## Supplementary Tables for "WGS-Enabled Surveillance Improves Detection Of Transmission Events Within A Large Tertiary Care Hospital Trust In London" (part 16 of 44)

### Sheet: T1. Contact-Genome Pairs (continued)
ichnt_collection	patient_1	patient_1_movement_id	patient_2	patient_2_movement_id	contact	duration	contact_level	genome_patient_1	species_patient_1	genome_patient_2	species_patient_2	species_match	snp_distance	transformer_cosine_similarity	accessory_jaccard_distance	plasmid_1	plasmid_2	pling_distance
CPE	CY	6	EI	7	indirect	-309	building	234099wA2_CPE0002677_assembly_filtered.fasta	Escherichia coli	234099wB3_CPE0002688_assembly_filtered.fasta	Escherichia coli	Same Species	60862	0.999931	0.676871	Escherichia_coli_234099wA2_CPE0002677_assembly_plasmid_AA001	Escherichia_coli_234099wB3_CPE0002688_assembly_plasmid_AA001	1
CPE	CY	6	EI	8	indirect	-331	building	234098wA12_CPE0002664_assembly_filtered.fasta	Escherichia coli	234099wB3_CPE0002688_assembly_filtered.fasta	Escherichia coli	Same Species	60865	0.999926	0.677584	Escherichia_coli_234098wA12_CPE0002664_assembly_plasmid_AA001	Escherichia_coli_234099wB3_CPE0002688_assembly_plasmid_AA001	1
CPE	CY	6	EI	8	indirect	-331	building	234098wA12_CPE0002664_assembly_filtered.fasta	Escherichia coli	234099wB3_CPE0002688_assembly_filtered.fasta	Escherichia coli	Same Species	60865	0.999926	0.677584	Escherichia_coli_234098wA12_CPE0002664_assembly_plasmid_AA977	Escherichia_coli_234099wB3_CPE0002688_assembly_plasmid_AA977	0
CPE	CY	6	EI	8	indirect	-331	building	234099wA2_CPE0002677_assembly_filtered.fasta	Escherichia coli	234099wB3_CPE0002688_assembly_filtered.fasta	Escherichia coli	Same Species	60862	0.999931	0.676871	Escherichia_coli_234099wA2_CPE0002677_assembly_plasmid_AA977	Escherichia_coli_234099wB3_CPE0002688_assembly_plasmid_AA977	0
CPE	CY	6	EI	8	indirect	-331	building	234099wA2_CPE0002677_assembly_filtered.fasta	Escherichia coli	234099wB3_CPE0002688_assembly_filtered.fasta	Escherichia coli	Same Species	60862	0.999931	0.676871	Escherichia_coli_234099wA2_CPE0002677_assembly_plasmid_AA001	Escherichia_coli_234099wB3_CPE0002688_assembly_plasmid_AA001	1
CPE	CY	6	EI	9	indirect	-351	building	234098wA12_CPE0002664_assembly_filtered.fasta	Escherichia coli	234099wB3_CPE0002688_assembly_filtered.fasta	Escherichia coli	Same Species	60865	0.999926	0.677584	Escherichia_coli_234098wA12_CPE0002664_assembly_plasmid_AA001	Escherichia_coli_234099wB3_CPE0002688_assembly_plasmid_AA001	1
CPE	CY	6	EI	9	indirect	-351	building	234098wA12_CPE0002664_assembly_filtered.fasta	Escherichia coli	234099wB3_CPE0002688_assembly_filtered.fasta	Escherichia coli	Same Species	60865	0.999926	0.677584	Escherichia_coli_234098wA12_CPE0002664_assembly_plasmid_AA977	Escherichia_coli_234099wB3_CPE0002688_assembly_plasmid_AA977	0
CPE	CY	6	EI	9	indirect	-351	building	234099wA2_CPE0002677_assembly_filtered.fasta	Escherichia coli	234099wB3_CPE0002688_assembly_filtered.fasta	Escherichia coli	Same Species	60862	0.999931	0.676871	Escherichia_coli_234099wA2_CPE0002677_assembly_plasmid_AA977	Escherichia_coli_234099wB3_CPE0002688_assembly_plasmid_AA977	0
CPE	CY	6	EI	9	indirect	-351	building	234099wA2_CPE0002677_assembly_filtered.fasta	Escherichia coli	234099wB3_CPE0002688_assembly_filtered.fasta	Escherichia coli	Same Species	60862	0.999931	0.676871	Escherichia_coli_234099wA2_CPE0002677_assembly_plasmid_AA001	Escherichia_coli_234099wB3_CPE0002688_assembly_plasmid_AA001	1
CPE	CY	6	EI	10	indirect	-352	building	234098wA12_CPE0002664_assembly_filtered.fasta	Escherichia coli	234099wB3_CPE0002688_assembly_filtered.fasta	Escherichia coli	Same Species	60865	0.999926	0.677584	Escherichia_coli_234098wA12_CPE0002664_assembly_plasmid_AA001	Escherichia_coli_234099wB3_CPE0002688_assembly_plasmid_AA001	1
CPE	CY	6	EI	10	indirect	-352	building	234098wA12_CPE0002664_assembly_filtered.fasta	Escherichia coli	234099wB3_CPE0002688_assembly_filtered.fasta	Escherichia coli	Same Species	60865	0.999926	0.677584	Escherichia_coli_234098wA12_CPE0002664_assembly_plasmid_AA977	Escherichia_coli_234099wB3_CPE0002688_assembly_plasmid_AA977	0
CPE	CY	6	EI	10	indirect	-352	building	234099wA2_CPE0002677_assembly_filtered.fasta	Escherichia coli	234099wB3_CPE0002688_assembly_filtered.fasta	Escherichia coli	Same Species	60862	0.999931	0.676871	Escherichia_coli_234099wA2_CPE0002677_assembly_plasmid_AA977	Escherichia_coli_234099wB3_CPE0002688_assembly_plasmid_AA977	0
CPE	CY	6	EI	10	indirect	-352	building	234099wA2_CPE0002677_assembly_filtered.fasta	Escherichia coli	234099wB3_CPE0002688_assembly_filtered.fasta	Escherichia coli	Same Species	60862	0.999931	0.676871	Escherichia_coli_234099wA2_CPE0002677_assembly_plasmid_AA001	Escherichia_coli_234099wB3_CPE0002688_assembly_plasmid_AA001	1
CPE	CY	6	EI	11	indirect	-359	building	234098wA12_CPE0002664_assembly_filtered.fasta	Escherichia coli	234099wB3_CPE0002688_assembly_filtered.fasta	Escherichia coli	Same Species	60865	0.999926	0.677584	Escherichia_coli_234098wA12_CPE0002664_assembly_plasmid_AA001	Escherichia_coli_234099wB3_CPE0002688_assembly_plasmid_AA001	1
CPE	CY	6	EI	11	indirect	-359	building	234098wA12_CPE0002664_assembly_filtered.fasta	Escherichia coli	234099wB3_CPE0002688_assembly_filtered.fasta	Escherichia coli	Same Species	60865	0.999926	0.677584	Escherichia_coli_234098wA12_CPE0002664_assembly_plasmid_AA977	Escherichia_coli_234099wB3_CPE0002688_assembly_plasmid_AA977	0
CPE	CY	6	EI	11	indirect	-359	building	234099wA2_CPE0002677_assembly_filtered.fasta	Escherichia coli	234099wB3_CPE0002688_assembly_filtered.fasta	Escherichia coli	Same Species	60862	0.999931	0.676871	Escherichia_coli_234099wA2_CPE0002677_assembly_plasmid_AA977	Escherichia_coli_234099wB3_CPE0002688_assembly_plasmid_AA977	0
CPE	CY	6	EI	11	indirect	-359	building	234099wA2_CPE0002677_assembly_filtered.fasta	Escherichia coli	234099wB3_CPE0002688_assembly_filtered.fasta	Escherichia coli	Same Species	60862	0.999931	0.676871	Escherichia_coli_234099wA2_CPE0002677_assembly_plasmid_AA001	Escherichia_coli_234099wB3_CPE0002688_assembly_plasmid_AA001	1
CPE	CY	6	EI	12	indirect	-366	building	234098wA12_CPE0002664_assembly_filtered.fasta	Escherichia coli	234099wB3_CPE0002688_assembly_filtered.fasta	Escherichia coli	Same Species	60865	0.999926	0.677584	Escherichia_coli_234098wA12_CPE0002664_assembly_plasmid_AA001	Escherichia_coli_234099wB3_CPE0002688_assembly_plasmid_AA001	1
CPE	CY	6	EI	12	indirect	-366	building	234098wA12_CPE0002664_assembly_filtered.fasta	Escherichia coli	234099wB3_CPE0002688_assembly_filtered.fasta	Escherichia coli	Same Species	60865	0.999926	0.677584	Escherichia_coli_234098wA12_CPE0002664_assembly_plasmid_AA977	Escherichia_coli_234099wB3_CPE0002688_assembly_plasmid_AA977	0
CPE	CY	6	EI	12	indirect	-366	building	234099wA2_CPE0002677_assembly_filtered.fasta	Escherichia coli	234099wB3_CPE0002688_assembly_filtered.fasta	Escherichia coli	Same Species	60862	0.999931	0.676871	Escherichia_coli_234099wA2_CPE0002677_assembly_plasmid_AA977	Escherichia_coli_234099wB3_CPE0002688_assembly_plasmid_AA977	0
CPE	CY	6	EI	12	indirect	-366	building	234099wA2_CPE0002677_assembly_filtered.fasta	Escherichia coli	234099wB3_CPE0002688_assembly_filtered.fasta	Escherichia coli	Same Species	60862	0.999931	0.676871	Escherichia_coli_234099wA2_CPE0002677_assembly_plasmid_AA001	Escherichia_coli_234099wB3_CPE0002688_assembly_plasmid_AA001	1
CPE	CY	6	EI	13	indirect	-372	building	234098wA12_CPE0002664_assembly_filtered.fasta	Escherichia coli	234099wB3_CPE0002688_assembly_filtered.fasta	Escherichia coli	Same Species	60865	0.999926	0.677584	Escherichia_coli_234098wA12_CPE0002664_assembly_plasmid_AA001	Escherichia_coli_234099wB3_CPE0002688_assembly_plasmid_AA001	1
CPE	CY	6	EI	13	indirect	-372	building	234098wA12_CPE0002664_assembly_filtered.fasta	Escherichia coli	234099wB3_CPE0002688_assembly_filtered.fasta	Escherichia coli	Same Species	60865	0.999926	0.677584	Escherichia_coli_234098wA12_CPE0002664_assembly_plasmid_AA977	Escherichia_coli_234099wB3_CPE0002688_assembly_plasmid_AA977	0
CPE	CY	6	EI	13	indirect	-372	building	234099wA2_CPE0002677_assembly_filtered.fasta	Escherichia coli	234099wB3_CPE0002688_assembly_filtered.fasta	Escherichia coli	Same Species	60862	0.999931	0.676871	Escherichia_coli_234099wA2_CPE0002677_assembly_plasmid_AA977	Escherichia_coli_234099wB3_CPE0002688_assembly_plasmid_AA977	0
CPE	CY	6	EI	13	indirect	-372	building	234099wA2_CPE0002677_assembly_filtered.fasta	Escherichia coli	234099wB3_CPE0002688_assembly_filtered.fasta	Escherichia coli	Same Species	60862	0.999931	0.676871	Escherichia_coli_234099wA2_CPE0002677_assembly_plasmid_AA001	Escherichia_coli_234099wB3_CPE0002688_assembly_plasmid_AA001	1
CPE	CY	6	EI	14	indirect	-376	building	234098wA12_CPE0002664_assembly_filtered.fasta	Escherichia coli	234099wB3_CPE0002688_assembly_filtered.fasta	Escherichia coli	Same Species	60865	0.999926	0.677584	Escherichia_coli_234098wA12_CPE0002664_assembly_plasmid_AA001	Escherichia_coli_234099wB3_CPE0002688_assembly_plasmid_AA001	1
CPE	CY	6	EI	14	indirect	-376	building	234098wA12_CPE0002664_assembly_filtered.fasta	Escherichia coli	234099wB3_CPE0002688_assembly_filtered.fasta	Escherichia coli	Same Species	60865	0.999926	0.677584	Escherichia_coli_234098wA12_CPE0002664_assembly_plasmid_AA977	Escherichia_coli_234099wB3_CPE0002688_assembly_plasmid_AA977	0
CPE	CY	6	EI	14	indirect	-376	building	234099wA2_CPE0002677_assembly_filtered.fasta	Escherichia coli	234099wB3_CPE0002688_assembly_filtered.fasta	Escherichia coli	Same Species	60862	0.999931	0.676871	Escherichia_coli_234099wA2_CPE0002677_assembly_plasmid_AA977	Escherichia_coli_234099wB3_CPE0002688_assembly_plasmid_AA977	0
CPE	CY	6	EI	14	indirect	-376	building	234099wA2_CPE0002677_assembly_filtered.fasta	Escherichia coli	234099wB3_CPE0002688_assembly_filtered.fasta	Escherichia coli	Same Species	60862	0.999931	0.676871	Escherichia_coli_234099wA2_CPE0002677_assembly_plasmid_AA001	Escherichia_coli_234099wB3_CPE0002688_assembly_plasmid_AA001	1
CPE	CY	6	EI	15	indirect	-389	building	234098wA12_CPE0002664_assembly_filtered.fasta	Escherichia coli	234099wB3_CPE0002688_assembly_filtered.fasta	Escherichia coli	Same Species	60865	0.999926	0.677584	Escherichia_coli_234098wA12_CPE0002664_assembly_plasmid_AA001	Escherichia_coli_234099wB3_CPE0002688_assembly_plasmid_AA001	1
CPE	CY	6	EI	15	indirect	-389	building	234098wA12_CPE0002664_assembly_filtered.fasta	Escherichia coli	234099wB3_CPE0002688_assembly_filtered.fasta	Escherichia coli	Same Species	60865	0.999926	0.677584	Escherichia_coli_234098wA12_CPE0002664_assembly_plasmid_AA977	Escherichia_coli_234099wB3_CPE0002688_assembly_plasmid_AA977	0
CPE	CY	6	EI	15	indirect	-389	building	234099wA2_CPE0002677_assembly_filtered.fasta	Escherichia coli	234099wB3_CPE0002688_assembly_filtered.fasta	Escherichia coli	Same Species	60862	0.999931	0.676871	Escherichia_coli_234099wA2_CPE0002677_assembly_plasmid_AA977	Escherichia_coli_234099wB3_CPE0002688_assembly_plasmid_AA977	0
CPE	CY	6	EI	15	indirect	-389	building	234099wA2_CPE0002677_assembly_filtered.fasta	Escherichia coli	234099wB3_CPE0002688_assembly_filtered.fasta	Escherichia coli	Same Species	60862	0.999931	0.676871	Escherichia_coli_234099wA2_CPE0002677_assembly_plasmid_AA001	Escherichia_coli_234099wB3_CPE0002688_assembly_plasmid_AA001	1
CPE	CY	6	EI	16	indirect	-390	building	234098wA12_CPE0002664_assembly_filtered.fasta	Escherichia coli	234099wB3_CPE0002688_assembly_filtered.fasta	Escherichia coli	Same Species	60865	0.999926	0.677584	Escherichia_coli_234098wA12_CPE0002664_assembly_plasmid_AA001	Escherichia_coli_234099wB3_CPE0002688_assembly_plasmid_AA001	1
CPE	CY	6	EI	16	indirect	-390	building	234098wA12_CPE0002664_assembly_filtered.fasta	Escherichia coli	234099wB3_CPE0002688_assembly_filtered.fasta	Escherichia coli	Same Species	60865	0.999926	0.677584	Escherichia_coli_234098wA12_CPE0002664_assembly_plasmid_AA977	Escherichia_coli_234099wB3_CPE0002688_assembly_plasmid_AA977	0
CPE	CY	6	EI	16	indirect	-390	building	234099wA2_CPE0002677_assembly_filtered.fasta	Escherichia coli	234099wB3_CPE0002688_assembly_filtered.fasta	Escherichia coli	Same Species	60862	0.999931	0.676871	Escherichia_coli_234099wA2_CPE0002677_assembly_plasmid_AA977	Escherichia_coli_234099wB3_CPE0002688_assembly_plasmid_AA977	0
CPE	CY	6	EI	16	indirect	-390	building	234099wA2_CPE0002677_assembly_filtered.fasta	Escherichia coli	234099wB3_CPE0002688_assembly_filtered.fasta	Escherichia coli	Same Species	60862	0.999931	0.676871	Escherichia_coli_234099wA2_CPE0002677_assembly_plasmid_AA001	Escherichia_coli_234099wB3_CPE0002688_assembly_plasmid_AA001	1
CPE	CY	6	EI	17	indirect	-440	building	234098wA12_CPE0002664_assembly_filtered.fasta	Escherichia coli	234099wB3_CPE0002688_assembly_filtered.fasta	Escherichia coli	Same Species	60865	0.999926	0.677584	Escherichia_coli_234098wA12_CPE0002664_assembly_plasmid_AA001	Escherichia_coli_234099wB3_CPE0002688_assembly_plasmid_AA001	1
CPE	CY	6	EI	17	indirect	-440	building	234098wA12_CPE0002664_assembly_filtered.fasta	Escherichia coli	234099wB3_CPE0002688_assembly_filtered.fasta	Escherichia coli	Same Species	60865	0.999926	0.677584	Escherichia_coli_234098wA12_CPE0002664_assembly_plasmid_AA977	Escherichia_coli_234099wB3_CPE0002688_assembly_plasmid_AA977	0
CPE	CY	6	EI	17	indirect	-440	building	234099wA2_CPE0002677_assembly_filtered.fasta	Escherichia coli	234099wB3_CPE0002688_assembly_filtered.fasta	Escherichia coli	Same Species	60862	0.999931	0.676871	Escherichia_coli_234099wA2_CPE0002677_assembly_plasmid_AA977	Escherichia_coli_234099wB3_CPE0002688_assembly_plasmid_AA977	0
CPE	CY	6	EI	17	indirect	-440	building	234099wA2_CPE0002677_assembly_filtered.fasta	Escherichia coli	234099wB3_CPE0002688_assembly_filtered.fasta	Escherichia coli	Same Species	60862	0.999931	0.676871	Escherichia_coli_234099wA2_CPE0002677_assembly_plasmid_AA001	Escherichia_coli_234099wB3_CPE0002688_assembly_plasmid_AA001	1
CPE	CY	6	EI	18	indirect	-441	building	234098wA12_CPE0002664_assembly_filtered.fasta	Escherichia coli	234099wB3_CPE0002688_assembly_filtered.fasta	Escherichia coli	Same Species	60865	0.999926	0.677584	Escherichia_coli_234098wA12_CPE0002664_assembly_plasmid_AA001	Escherichia_coli_234099wB3_CPE0002688_assembly_plasmid_AA001	1
CPE	CY	6	EI	18	indirect	-441	building	234098wA12_CPE0002664_assembly_filtered.fasta	Escherichia coli	234099wB3_CPE0002688_assembly_filtered.fasta	Escherichia coli	Same Species	60865	0.999926	0.677584	Escherichia_coli_234098wA12_CPE0002664_assembly_plasmid_AA977	Escherichia_coli_234099wB3_CPE0002688_assembly_plasmid_AA977	0
CPE	CY	6	EI	18	indirect	-441	building	234099wA2_CPE0002677_assembly_filtered.fasta	Escherichia coli	234099wB3_CPE0002688_assembly_filtered.fasta	Escherichia coli	Same Species	60862	0.999931	0.676871	Escherichia_coli_234099wA2_CPE0002677_assembly_plasmid_AA977	Escherichia_coli_234099wB3_CPE0002688_assembly_plasmid_AA977	0
CPE	CY	6	EI	18	indirect	-441	building	234099wA2_CPE0002677_assembly_filtered.fasta	Escherichia coli	234099wB3_CPE0002688_assembly_filtered.fasta	Escherichia coli	Same Species	60862	0.999931	0.676871	Escherichia_coli_234099wA2_CPE0002677_assembly_plasmid_AA001	Escherichia_coli_234099wB3_CPE0002688_assembly_plasmid_AA001	1
CPE	CY	6	EL	1	indirect	-252	building	234098wA12_CPE0002664_assembly_filtered.fasta	Escherichia coli	234098wF7_CPE0002628_assembly_filtered.fasta	Klebsiella pneumoniae	Different Species				Escherichia_coli_234098wA12_CPE0002664_assembly_plasmid_AC748	Klebsiella_pneumoniae_234098wF7_CPE0002628_assembly_plasmid_AC748	2
CPE	CY	6	EL	1	indirect	-252	building	234098wA12_CPE0002664_assembly_filtered.fasta	Escherichia coli	234098wC8_CPE0002633_assembly_filtered.fasta	Klebsiella pneumoniae	Different Species				Escherichia_coli_234098wA12_CPE0002664_assembly_plasmid_AC748	Klebsiella_pneumoniae_234098wC8_CPE0002633_assembly_plasmid_AC748	1
CPE	CY	6	EL	1	indirect	-252	building	234099wA2_CPE0002677_assembly_filtered.fasta	Escherichia coli	234098wF7_CPE0002628_assembly_filtered.fasta	Klebsiella pneumoniae	Different Species				Escherichia_coli_234099wA2_CPE0002677_assembly_plasmid_AC748	Klebsiella_pneumoniae_234098wF7_CPE0002628_assembly_plasmid_AC748	0
CPE	CY	6	EL	1	indirect	-252	building	234099wA2_CPE0002677_assembly_filtered.fasta	Escherichia coli	234098wC8_CPE0002633_assembly_filtered.fasta	Klebsiella pneumoniae	Different Species				Escherichia_coli_234099wA2_CPE0002677_assembly_plasmid_AC748	Klebsiella_pneumoniae_234098wC8_CPE0002633_assembly_plasmid_AC748	1
CPE	CY	6	EL	2	indirect	-245	building	234098wA12_CPE0002664_assembly_filtered.fasta	Escherichia coli	234098wF7_CPE0002628_assembly_filtered.fasta	Klebsiella pneumoniae	Different Species				Escherichia_coli_234098wA12_CPE0002664_assembly_plasmid_AC748	Klebsiella_pneumoniae_234098wF7_CPE0002628_assembly_plasmid_AC748	2
CPE	CY	6	EL	2	indirect	-245	building	234098wA12_CPE0002664_assembly_filtered.fasta	Escherichia coli	234098wC8_CPE0002633_assembly_filtered.fasta	Klebsiella pneumoniae	Different Species				Escherichia_coli_234098wA12_CPE0002664_assembly_plasmid_AC748	Klebsiella_pneumoniae_234098wC8_CPE0002633_assembly_plasmid_AC748	1
CPE	CY	6	EL	2	indirect	-245	building	234099wA2_CPE0002677_assembly_filtered.fasta	Escherichia coli	234098wF7_CPE0002628_assembly_filtered.fasta	Klebsiella pneumoniae	Different Species				Escherichia_coli_234099wA2_CPE0002677_assembly_plasmid_AC748	Klebsiella_pneumoniae_234098wF7_CPE0002628_assembly_plasmid_AC748	0
CPE	CY	6	EL	2	indirect	-245	building	234099wA2_CPE0002677_assembly_filtered.fasta	Escherichia coli	234098wC8_CPE0002633_assembly_filtered.fasta	Klebsiella pneumoniae	Different Species				Escherichia_coli_234099wA2_CPE0002677_assembly_plasmid_AC748	Klebsiella_pneumoniae_234098wC8_CPE0002633_assembly_plasmid_AC748	1
CPE	CY	6	EL	5	indirect	-105	building	234098wA12_CPE0002664_assembly_filtered.fasta	Escherichia coli	234098wF7_CPE0002628_assembly_filtered.fasta	Klebsiella pneumoniae	Different Species				Escherichia_coli_234098wA12_CPE0002664_assembly_plasmid_AC748	Klebsiella_pneumoniae_234098wF7_CPE0002628_assembly_plasmid_AC748	2
CPE	CY	6	EL	5	indirect	-105	building	234098wA12_CPE0002664_assembly_filtered.fasta	Escherichia coli	234098wC8_CPE0002633_assembly_filtered.fasta	Klebsiella pneumoniae	Different Species				Escherichia_coli_234098wA12_CPE0002664_assembly_plasmid_AC748	Klebsiella_pneumoniae_234098wC8_CPE0002633_assembly_plasmid_AC748	1
CPE	CY	6	EL	5	indirect	-105	building	234099wA2_CPE0002677_assembly_filtered.fasta	Escherichia coli	234098wF7_CPE0002628_assembly_filtered.fasta	Klebsiella pneumoniae	Different Species				Escherichia_coli_234099wA2_CPE0002677_assembly_plasmid_AC748	Klebsiella_pneumoniae_234098wF7_CPE0002628_assembly_plasmid_AC748	0
CPE	CY	6	EL	5	indirect	-105	building	234099wA2_CPE0002677_assembly_filtered.fasta	Escherichia coli	234098wC8_CPE0002633_assembly_filtered.fasta	Klebsiella pneumoniae	Different Species				Escherichia_coli_234099wA2_CPE0002677_assembly_plasmid_AC748	Klebsiella_pneumoniae_234098wC8_CPE0002633_assembly_plasmid_AC748	1
CPE	CY	6	EL	23	indirect	-464	building	234098wA12_CPE0002664_assembly_filtered.fasta	Escherichia coli	234098wF7_CPE0002628_assembly_filtered.fasta	Klebsiella pneumoniae	Different Species				Escherichia_coli_234098wA12_CPE0002664_assembly_plasmid_AC748	Klebsiella_pneumoniae_234098wF7_CPE0002628_assembly_plasmid_AC748	2
CPE	CY	6	EL	23	indirect	-464	building	234098wA12_CPE0002664_assembly_filtered.fasta	Escherichia coli	234098wC8_CPE0002633_assembly_filtered.fasta	Klebsiella pneumoniae	Different Species				Escherichia_coli_234098wA12_CPE0002664_assembly_plasmid_AC748	Klebsiella_pneumoniae_234098wC8_CPE0002633_assembly_plasmid_AC748	1
CPE	CY	6	EL	23	indirect	-464	building	234099wA2_CPE0002677_assembly_filtered.fasta	Escherichia coli	234098wF7_CPE0002628_assembly_filtered.fasta	Klebsiella pneumoniae	Different Species				Escherichia_coli_234099wA2_CPE0002677_assembly_plasmid_AC748	Klebsiella_pneumoniae_234098wF7_CPE0002628_assembly_plasmid_AC748	0
CPE	CY	6	EL	23	indirect	-464	building	234099wA2_CPE0002677_assembly_filtered.fasta	Escherichia coli	234098wC8_CPE0002633_assembly_filtered.fasta	Klebsiella pneumoniae	Different Species				Escherichia_coli_234099wA2_CPE0002677_assembly_plasmid_AC748	Klebsiella_pneumoniae_234098wC8_CPE0002633_assembly_plasmid_AC748	1
CPE	CY	6	EL	24	indirect	-465	hospital	234098wA12_CPE0002664_assembly_filtered.fasta	Escherichia coli	234098wF7_CPE0002628_assembly_filtered.fasta	Klebsiella pneumoniae	Different Species				Escherichia_coli_234098wA12_CPE0002664_assembly_plasmid_AC748	Klebsiella_pneumoniae_234098wF7_CPE0002628_assembly_plasmid_AC748	2
CPE	CY	6	EL	24	indirect	-465	hospital	234098wA12_CPE0002664_assembly_filtered.fasta	Escherichia coli	234098wC8_CPE0002633_assembly_filtered.fasta	Klebsiella pneumoniae	Different Species				Escherichia_coli_234098wA12_CPE0002664_assembly_plasmid_AC748	Klebsiella_pneumoniae_234098wC8_CPE0002633_assembly_plasmid_AC748	1
CPE	CY	6	EL	24	indirect	-465	hospital	234099wA2_CPE0002677_assembly_filtered.fasta	Escherichia coli	234098wF7_CPE0002628_assembly_filtered.fasta	Klebsiella pneumoniae	Different Species				Escherichia_coli_234099wA2_CPE0002677_assembly_plasmid_AC748	Klebsiella_pneumoniae_234098wF7_CPE0002628_assembly_plasmid_AC748	0
CPE	CY	6	EL	24	indirect	-465	hospital	234099wA2_CPE0002677_assembly_filtered.fasta	Escherichia coli	234098wC8_CPE0002633_assembly_filtered.fasta	Klebsiella pneumoniae	Different Species				Escherichia_coli_234099wA2_CPE0002677_assembly_plasmid_AC748	Klebsiella_pneumoniae_234098wC8_CPE0002633_assembly_plasmid_AC748	1
CPE	CY	6	EL	26	indirect	-467	hospital	234098wA12_CPE0002664_assembly_filtered.fasta	Escherichia coli	234098wF7_CPE0002628_assembly_filtered.fasta	Klebsiella pneumoniae	Different Species				Escherichia_coli_234098wA12_CPE0002664_assembly_plasmid_AC748	Klebsiella_pneumoniae_234098wF7_CPE0002628_assembly_plasmid_AC748	2
CPE	CY	6	EL	26	indirect	-467	hospital	234098wA12_CPE0002664_assembly_filtered.fasta	Escherichia coli	234098wC8_CPE0002633_assembly_filtered.fasta	Klebsiella pneumoniae	Different Species				Escherichia_coli_234098wA12_CPE0002664_assembly_plasmid_AC748	Klebsiella_pneumoniae_234098wC8_CPE0002633_assembly_plasmid_AC748	1
CPE	CY	6	EL	26	indirect	-467	hospital	234099wA2_CPE0002677_assembly_filtered.fasta	Escherichia coli	234098wF7_CPE0002628_assembly_filtered.fasta	Klebsiella pneumoniae	Different Species				Escherichia_coli_234099wA2_CPE0002677_assembly_plasmid_AC748	Klebsiella_pneumoniae_234098wF7_CPE0002628_assembly_plasmid_AC748	0
CPE	CY	6	EL	26	indirect	-467	hospital	234099wA2_CPE0002677_assembly_filtered.fasta	Escherichia coli	234098wC8_CPE0002633_assembly_filtered.fasta	Klebsiella pneumoniae	Different Species				Escherichia_coli_234099wA2_CPE0002677_assembly_plasmid_AC748	Klebsiella_pneumoniae_234098wC8_CPE0002633_assembly_plasmid_AC748	1
CPE	CY	6	EM	1	indirect	-243	building	234098wA12_CPE0002664_assembly_filtered.fasta	Escherichia coli	234098wC5_CPE0002606_assembly_filtered.fasta	Klebsiella pneumoniae	Different Species
CPE	CY	6	EM	1	indirect	-243	building	234099wA2_CPE0002677_assembly_filtered.fasta	Escherichia coli	234098wC5_CPE0002606_assembly_filtered.fasta	Klebsiella pneumoniae	Different Species
CPE	CY	6	ER	2	indirect	-267	building	234098wA12_CPE0002664_assembly_filtered.fasta	Escherichia coli	234098wC9_CPE0002642_assembly_filtered.fasta	Enterobacter cloacae	Different Species
CPE	CY	6	ER	2	indirect	-267	building	234098wA12_CPE0002664_assembly_filtered.fasta	Escherichia coli	234098wD9_CPE0002643_assembly_filtered.fasta	Enterobacter hormaechei	Different Species
CPE	CY	6	ER	2	indirect	-267	building	234099wA2_CPE0002677_assembly_filtered.fasta	Escherichia coli	234098wC9_CPE0002642_assembly_filtered.fasta	Enterobacter cloacae	Different Species
CPE	CY	6	ER	2	indirect	-267	building	234099wA2_CPE0002677_assembly_filtered.fasta	Escherichia coli	234098wD9_CPE0002643_assembly_filtered.fasta	Enterobacter hormaechei	Different Species
CPE	CY	6	ER	3	indirect	-274	building	234098wA12_CPE0002664_assembly_filtered.fasta	Escherichia coli	234098wC9_CPE0002642_assembly_filtered.fasta	Enterobacter cloacae	Different Species
CPE	CY	6	ER	3	indirect	-274	building	234098wA12_CPE0002664_assembly_filtered.fasta	Escherichia coli	234098wD9_CPE0002643_assembly_filtered.fasta	Enterobacter hormaechei	Different Species
CPE	CY	6	ER	3	indirect	-274	building	234099wA2_CPE0002677_assembly_filtered.fasta	Escherichia coli	234098wC9_CPE0002642_assembly_filtered.fasta	Enterobacter cloacae	Different Species
CPE	CY	6	ER	3	indirect	-274	building	234099wA2_CPE0002677_assembly_filtered.fasta	Escherichia coli	234098wD9_CPE0002643_assembly_filtered.fasta	Enterobacter hormaechei	Different Species
CPE	CY	6	ER	4	indirect	-497	building	234098wA12_CPE0002664_assembly_filtered.fasta	Escherichia coli	234098wC9_CPE0002642_assembly_filtered.fasta	Enterobacter cloacae	Different Species
CPE	CY	6	ER	4	indirect	-497	building	234098wA12_CPE0002664_assembly_filtered.fasta	Escherichia coli	234098wD9_CPE0002643_assembly_filtered.fasta	Enterobacter hormaechei	Different Species
CPE	CY	6	ER	4	indirect	-497	building	234099wA2_CPE0002677_assembly_filtered.fasta	Escherichia coli	234098wC9_CPE0002642_assembly_filtered.fasta	Enterobacter cloacae	Different Species
CPE	CY	6	ER	4	indirect	-497	building	234099wA2_CPE0002677_assembly_filtered.fasta	Escherichia coli	234098wD9_CPE0002643_assembly_filtered.fasta	Enterobacter hormaechei	Different Species
CPE	CY	6	EU	4	indirect	-281	ward	234098wA12_CPE0002664_assembly_filtered.fasta	Escherichia coli	234098wH10_CPE0002655_assembly_filtered.fasta	Escherichia coli	Same Species	20571	0.999915	0.644397
CPE	CY	6	EU	4	indirect	-281	ward	234099wA2_CPE0002677_assembly_filtered.fasta	Escherichia coli	234098wH10_CPE0002655_assembly_filtered.fasta	Escherichia coli	Same Species	20570	0.999875	0.642518
CPE	CY	6	EW	1	indirect	-440	building	234098wA12_CPE0002664_assembly_filtered.fasta	Escherichia coli	234099wF4_CPE0002704_assembly_filtered.fasta	Klebsiella pneumoniae	Different Species
CPE	CY	6	EW	1	indirect	-440	building	234099wA2_CPE0002677_assembly_filtered.fasta	Escherichia coli	234099wF4_CPE0002704_assembly_filtered.fasta	Klebsiella pneumoniae	Different Species
CPE	CY	6	EW	2	indirect	-439	hospital	234098wA12_CPE0002664_assembly_filtered.fasta	Escherichia coli	234099wF4_CPE0002704_assembly_filtered.fasta	Klebsiella pneumoniae	Different Species
CPE	CY	6	EW	2	indirect	-439	hospital	234099wA2_CPE0002677_assembly_filtered.fasta	Escherichia coli	234099wF4_CPE0002704_assembly_filtered.fasta	Klebsiella pneumoniae	Different Species
CPE	CY	6	EW	3	indirect	-435	building	234098wA12_CPE0002664_assembly_filtered.fasta	Escherichia coli	234099wF4_CPE0002704_assembly_filtered.fasta	Klebsiella pneumoniae	Different Species
CPE	CY	6	EW	3	indirect	-435	building	234099wA2_CPE0002677_assembly_filtered.fasta	Escherichia coli	234099wF4_CPE0002704_assembly_filtered.fasta	Klebsiella pneumoniae	Different Species
CPE	CY	6	EW	4	indirect	-433	building	234098wA12_CPE0002664_assembly_filtered.fasta	Escherichia coli	234099wF4_CPE0002704_assembly_filtered.fasta	Klebsiella pneumoniae	Different Species
CPE	CY	6	EW	4	indirect	-433	building	234099wA2_CPE0002677_assembly_filtered.fasta	Escherichia coli	234099wF4_CPE0002704_assembly_filtered.fasta	Klebsiella pneumoniae	Different Species
CPE	CY	6	EW	5	indirect	-427	hospital	234098wA12_CPE0002664_assembly_filtered.fasta	Escherichia coli	234099wF4_CPE0002704_assembly_filtered.fasta	Klebsiella pneumoniae	Different Species
CPE	CY	6	EW	5	indirect	-427	hospital	234099wA2_CPE0002677_assembly_filtered.fasta	Escherichia coli	234099wF4_CPE0002704_assembly_filtered.fasta	Klebsiella pneumoniae	Different Species
CPE	CY	6	EW	6	indirect	-56	building	234098wA12_CPE0002664_assembly_filtered.fasta	Escherichia coli	234099wF4_CPE0002704_assembly_filtered.fasta	Klebsiella pneumoniae	Different Species
CPE	CY	6	EW	6	indirect	-56	building	234099wA2_CPE0002677_assembly_filtered.fasta	Escherichia coli	234099wF4_CPE0002704_assembly_filtered.fasta	Klebsiella pneumoniae	Different Species
CPE	CY	6	EW	7	indirect	-269	ward	234098wA12_CPE0002664_assembly_filtered.fasta	Escherichia coli	234099wF4_CPE0002704_assembly_filtered.fasta	Klebsiella pneumoniae	Different Species
CPE	CY	6	EW	7	indirect	-269	ward	234099wA2_CPE0002677_assembly_filtered.fasta	Escherichia coli	234099wF4_CPE0002704_assembly_filtered.fasta	Klebsiella pneumoniae	Different Species
CPE	CY	6	EW	8	indirect	-270	hospital	234098wA12_CPE0002664_assembly_filtered.fasta	Escherichia coli	234099wF4_CPE0002704_assembly_filtered.fasta	Klebsiella pneumoniae	Different Species
CPE	CY	6	EW	8	indirect	-270	hospital	234099wA2_CPE0002677_assembly_filtered.fasta	Escherichia coli	234099wF4_CPE0002704_assembly_filtered.fasta	Klebsiella pneumoniae	Different Species
CPE	CY	6	EW	9	indirect	-294	hospital	234098wA12_CPE0002664_assembly_filtered.fasta	Escherichia coli	234099wF4_CPE0002704_assembly_filtered.fasta	Klebsiella pneumoniae	Different Species
CPE	CY	6	EW	9	indirect	-294	hospital	234099wA2_CPE0002677_assembly_filtered.fasta	Escherichia coli	234099wF4_CPE0002704_assembly_filtered.fasta	Klebsiella pneumoniae	Different Species
CPE	CY	6	EW	10	indirect	-306	ward	234098wA12_CPE0002664_assembly_filtered.fasta	Escherichia coli	234099wF4_CPE0002704_assembly_filtered.fasta	Klebsiella pneumoniae	Different Species
CPE	CY	6	EW	10	indirect	-306	ward	234099wA2_CPE0002677_assembly_filtered.fasta	Escherichia coli	234099wF4_CPE0002704_assembly_filtered.fasta	Klebsiella pneumoniae	Different Species
CPE	CY	6	EW	11	indirect	-307	hospital	234098wA12_CPE0002664_assembly_filtered.fasta	Escherichia coli	234099wF4_CPE0002704_assembly_filtered.fasta	Klebsiella pneumoniae	Different Species
CPE	CY	6	EW	11	indirect	-307	hospital	234099wA2_CPE0002677_assembly_filtered.fasta	Escherichia coli	234099wF4_CPE0002704_assembly_filtered.fasta	Klebsiella pneumoniae	Different Species
CPE	CY	6	EW	12	indirect	-511	hospital	234098wA12_CPE0002664_assembly_filtered.fasta	Escherichia coli	234099wF4_CPE0002704_assembly_filtered.fasta	Klebsiella pneumoniae	Different Species
CPE	CY	6	EW	12	indirect	-511	hospital	234099wA2_CPE0002677_assembly_filtered.fasta	Escherichia coli	234099wF4_CPE0002704_assembly_filtered.fasta	Klebsiella pneumoniae	Different Species
CPE	CY	6	EW	13	indirect	-531	hospital	234098wA12_CPE0002664_assembly_filtered.fasta	Escherichia coli	234099wF4_CPE0002704_assembly_filtered.fasta	Klebsiella pneumoniae	Different Species
CPE	CY	6	EW	13	indirect	-531	hospital	234099wA2_CPE0002677_assembly_filtered.fasta	Escherichia coli	234099wF4_CPE0002704_assembly_filtered.fasta	Klebsiella pneumoniae	Different Species
CPE	CY	6	EW	14	indirect	-534	hospital	234098wA12_CPE0002664_assembly_filtered.fasta	Escherichia coli	234099wF4_CPE0002704_assembly_filtered.fasta	Klebsiella pneumoniae	Different Species
CPE	CY	6	EW	14	indirect	-534	hospital	234099wA2_CPE0002677_assembly_filtered.fasta	Escherichia coli	234099wF4_CPE0002704_assembly_filtered.fasta	Klebsiella pneumoniae	Different Species
CPE	CY	6	EW	15	indirect	-562	hospital	234098wA12_CPE0002664_assembly_filtered.fasta	Escherichia coli	234099wF4_CPE0002704_assembly_filtered.fasta	Klebsiella pneumoniae	Different Species
CPE	CY	6	EW	15	indirect	-562	hospital	234099wA2_CPE0002677_assembly_filtered.fasta	Escherichia coli	234099wF4_CPE0002704_assembly_filtered.fasta	Klebsiella pneumoniae	Different Species
CPE	CY	6	EW	16	indirect	-569	hospital	234098wA12_CPE0002664_assembly_filtered.fasta	Escherichia coli	234099wF4_CPE0002704_assembly_filtered.fasta	Klebsiella pneumoniae	Different Species
CPE	CY	6	EW	16	indirect	-569	hospital	234099wA2_CPE0002677_assembly_filtered.fasta	Escherichia coli	234099wF4_CPE0002704_assembly_filtered.fasta	Klebsiella pneumoniae	Different Species
CPE	CY	6	EX	1	indirect	-119	building	234098wA12_CPE0002664_assembly_filtered.fasta	Escherichia coli	234099wC3_CPE0002690_assembly_filtered.fasta	Enterobacter hormaechei	Different Species
CPE	CY	6	EX	1	indirect	-119	building	234099wA2_CPE0002677_assembly_filtered.fasta	Escherichia coli	234099wC3_CPE0002690_assembly_filtered.fasta	Enterobacter hormaechei	Different Species
CPE	CY	6	EX	2	indirect	-162	building	234098wA12_CPE0002664_assembly_filtered.fasta	Escherichia coli	234099wC3_CPE0002690_assembly_filtered.fasta	Enterobacter hormaechei	Different Species
CPE	CY	6	EX	2	indirect	-162	building	234099wA2_CPE0002677_assembly_filtered.fasta	Escherichia coli	234099wC3_CPE0002690_assembly_filtered.fasta	Enterobacter hormaechei	Different Species
CPE	CY	6	EX	3	indirect	-170	building	234098wA12_CPE0002664_assembly_filtered.fasta	Escherichia coli	234099wC3_CPE0002690_assembly_filtered.fasta	Enterobacter hormaechei	Different Species
CPE	CY	6	EX	3	indirect	-170	building	234099wA2_CPE0002677_assembly_filtered.fasta	Escherichia coli	234099wC3_CPE0002690_assembly_filtered.fasta	Enterobacter hormaechei	Different Species
CPE	CY	6	EX	4	indirect	-198	building	234098wA12_CPE0002664_assembly_filtered.fasta	Escherichia coli	234099wC3_CPE0002690_assembly_filtered.fasta	Enterobacter hormaechei	Different Species
CPE	CY	6	EX	4	indirect	-198	building	234099wA2_CPE0002677_assembly_filtered.fasta	Escherichia coli	234099wC3_CPE0002690_assembly_filtered.fasta	Enterobacter hormaechei	Different Species
CPE	CY	6	EX	5	indirect	-237	building	234098wA12_CPE0002664_assembly_filtered.fasta	Escherichia coli	234099wC3_CPE0002690_assembly_filtered.fasta	Enterobacter hormaechei	Different Species
CPE	CY	6	EX	5	indirect	-237	building	234099wA2_CPE0002677_assembly_filtered.fasta	Escherichia coli	234099wC3_CPE0002690_assembly_filtered.fasta	Enterobacter hormaechei	Different Species
CPE	CY	6	EX	6	indirect	-243	building	234098wA12_CPE0002664_assembly_filtered.fasta	Escherichia coli	234099wC3_CPE0002690_assembly_filtered.fasta	Enterobacter hormaechei	Different Species
CPE	CY	6	EX	6	indirect	-243	building	234099wA2_CPE0002677_assembly_filtered.fasta	Escherichia coli	234099wC3_CPE0002690_assembly_filtered.fasta	Enterobacter hormaechei	Different Species
CPE	CY	6	EX	7	indirect	-246	building	234098wA12_CPE0002664_assembly_filtered.fasta	Escherichia coli	234099wC3_CPE0002690_assembly_filtered.fasta	Enterobacter hormaechei	Different Species
CPE	CY	6	EX	7	indirect	-246	building	234099wA2_CPE0002677_assembly_filtered.fasta	Escherichia coli	234099wC3_CPE0002690_assembly_filtered.fasta	Enterobacter hormaechei	Different Species
CPE	CY	6	EX	8	indirect	-257	building	234098wA12_CPE0002664_assembly_filtered.fasta	Escherichia coli	234099wC3_CPE0002690_assembly_filtered.fasta	Enterobacter hormaechei	Different Species
CPE	CY	6	EX	8	indirect	-257	building	234099wA2_CPE0002677_assembly_filtered.fasta	Escherichia coli	234099wC3_CPE0002690_assembly_filtered.fasta	Enterobacter hormaechei	Different Species
CPE	CY	6	EX	9	indirect	-343	building	234098wA12_CPE0002664_assembly_filtered.fasta	Escherichia coli	234099wC3_CPE0002690_assembly_filtered.fasta	Enterobacter hormaechei	Different Species
CPE	CY	6	EX	9	indirect	-343	building	234099wA2_CPE0002677_assembly_filtered.fasta	Escherichia coli	234099wC3_CPE0002690_assembly_filtered.fasta	Enterobacter hormaechei	Different Species
CPE	CY	6	EX	10	indirect	-358	building	234098wA12_CPE0002664_assembly_filtered.fasta	Escherichia coli	234099wC3_CPE0002690_assembly_filtered.fasta	Enterobacter hormaechei	Different Species
CPE	CY	6	EX	10	indirect	-358	building	234099wA2_CPE0002677_assembly_filtered.fasta	Escherichia coli	234099wC3_CPE0002690_assembly_filtered.fasta	Enterobacter hormaechei	Different Species
CPE	CY	6	EX	11	indirect	-385	building	234098wA12_CPE0002664_assembly_filtered.fasta	Escherichia coli	234099wC3_CPE0002690_assembly_filtered.fasta	Enterobacter hormaechei	Different Species
CPE	CY	6	EX	11	indirect	-385	building	234099wA2_CPE0002677_assembly_filtered.fasta	Escherichia coli	234099wC3_CPE0002690_assembly_filtered.fasta	Enterobacter hormaechei	Different Species
CPE	CY	6	EX	12	indirect	-393	building	234098wA12_CPE0002664_assembly_filtered.fasta	Escherichia coli	234099wC3_CPE0002690_assembly_filtered.fasta	Enterobacter hormaechei	Different Species
CPE	CY	6	EX	12	indirect	-393	building	234099wA2_CPE0002677_assembly_filtered.fasta	Escherichia coli	234099wC3_CPE0002690_assembly_filtered.fasta	Enterobacter hormaechei	Different Species
CPE	CY	6	EX	13	indirect	-409	building	234098wA12_CPE0002664_assembly_filtered.fasta	Escherichia coli	234099wC3_CPE0002690_assembly_filtered.fasta	Enterobacter hormaechei	Different Species
CPE	CY	6	EX	13	indirect	-409	building	234099wA2_CPE0002677_assembly_filtered.fasta	Escherichia coli	234099wC3_CPE0002690_assembly_filtered.fasta	Enterobacter hormaechei	Different Species
CPE	CY	6	EX	14	indirect	-413	building	234098wA12_CPE0002664_assembly_filtered.fasta	Escherichia coli	234099wC3_CPE0002690_assembly_filtered.fasta	Enterobacter hormaechei	Different Species
CPE	CY	6	EX	14	indirect	-413	building	234099wA2_CPE0002677_assembly_filtered.fasta	Escherichia coli	234099wC3_CPE0002690_assembly_filtered.fasta	Enterobacter hormaechei	Different Species
CPE	CY	6	EY	7	indirect	-191	building	234098wA12_CPE0002664_assembly_filtered.fasta	Escherichia coli	234098wG4_CPE0002599_assembly_filtered.fasta	Citrobacter freundii	Different Species
CPE	CY	6	EY	7	indirect	-191	building	234099wA2_CPE0002677_assembly_filtered.fasta	Escherichia coli	234098wG4_CPE0002599_assembly_filtered.fasta	Citrobacter freundii	Different Species
CPE	CY	6	EY	8	indirect	-194	hospital	234098wA12_CPE0002664_assembly_filtered.fasta	Escherichia coli	234098wG4_CPE0002599_assembly_filtered.fasta	Citrobacter freundii	Different Species
CPE	CY	6	EY	8	indirect	-194	hospital	234099wA2_CPE0002677_assembly_filtered.fasta	Escherichia coli	234098wG4_CPE0002599_assembly_filtered.fasta	Citrobacter freundii	Different Species
CPE	CY	6	EY	9	indirect	-249	building	234098wA12_CPE0002664_assembly_filtered.fasta	Escherichia coli	234098wG4_CPE0002599_assembly_filtered.fasta	Citrobacter freundii	Different Species
CPE	CY	6	EY	9	indirect	-249	building	234099wA2_CPE0002677_assembly_filtered.fasta	Escherichia coli	234098wG4_CPE0002599_assembly_filtered.fasta	Citrobacter freundii	Different Species
CPE	CY	6	EY	10	indirect	-255	building	234098wA12_CPE0002664_assembly_filtered.fasta	Escherichia coli	234098wG4_CPE0002599_assembly_filtered.fasta	Citrobacter freundii	Different Species
CPE	CY	6	EY	10	indirect	-255	building	234099wA2_CPE0002677_assembly_filtered.fasta	Escherichia coli	234098wG4_CPE0002599_assembly_filtered.fasta	Citrobacter freundii	Different Species
CPE	CY	6	EY	11	indirect	-256	hospital	234098wA12_CPE0002664_assembly_filtered.fasta	Escherichia coli	234098wG4_CPE0002599_assembly_filtered.fasta	Citrobacter freundii	Different Species
CPE	CY	6	EY	11	indirect	-256	hospital	234099wA2_CPE0002677_assembly_filtered.fasta	Escherichia coli	234098wG4_CPE0002599_assembly_filtered.fasta	Citrobacter freundii	Different Species
CPE	CY	6	EY	12	indirect	-257	building	234098wA12_CPE0002664_assembly_filtered.fasta	Escherichia coli	234098wG4_CPE0002599_assembly_filtered.fasta	Citrobacter freundii	Different Species
CPE	CY	6	EY	12	indirect	-257	building	234099wA2_CPE0002677_assembly_filtered.fasta	Escherichia coli	234098wG4_CPE0002599_assembly_filtered.fasta	Citrobacter freundii	Different Species
CPE	CY	6	EY	13	indirect	-259	building	234098wA12_CPE0002664_assembly_filtered.fasta	Escherichia coli	234098wG4_CPE0002599_assembly_filtered.fasta	Citrobacter freundii	Different Species
CPE	CY	6	EY	13	indirect	-259	building	234099wA2_CPE0002677_assembly_filtered.fasta	Escherichia coli	234098wG4_CPE0002599_assembly_filtered.fasta	Citrobacter freundii	Different Species
CPE	CY	6	EZ	2	indirect	-319	building	234098wA12_CPE0002664_assembly_filtered.fasta	Escherichia coli	234098wD1_CPE0002572_assembly_filtered.fasta	Klebsiella pneumoniae	Different Species
CPE	CY	6	EZ	2	indirect	-319	building	234099wA2_CPE0002677_assembly_filtered.fasta	Escherichia coli	234098wD1_CPE0002572_assembly_filtered.fasta	Klebsiella pneumoniae	Different Species
CPE	CY	6	FA	1	indirect	-266	building	234098wA12_CPE0002664_assembly_filtered.fasta	Escherichia coli	234099wE1_CPE0002673_assembly_filtered.fasta	Klebsiella pneumoniae	Different Species
CPE	CY	6	FA	1	indirect	-266	building	234099wA2_CPE0002677_assembly_filtered.fasta	Escherichia coli	234099wE1_CPE0002673_assembly_filtered.fasta	Klebsiella pneumoniae	Different Species
CPE	CY	6	FA	2	indirect	-295	hospital	234098wA12_CPE0002664_assembly_filtered.fasta	Escherichia coli	234099wE1_CPE0002673_assembly_filtered.fasta	Klebsiella pneumoniae	Different Species
CPE	CY	6	FA	2	indirect	-295	hospital	234099wA2_CPE0002677_assembly_filtered.fasta	Escherichia coli	234099wE1_CPE0002673_assembly_filtered.fasta	Klebsiella pneumoniae	Different Species
CPE	CY	6	FB	1	indirect	-265	building	234098wA12_CPE0002664_assembly_filtered.fasta	Escherichia coli	234099wD2_CPE0002680_assembly_filtered.fasta	Klebsiella pneumoniae	Different Species
CPE	CY	6	FB	1	indirect	-265	building	234099wA2_CPE0002677_assembly_filtered.fasta	Escherichia coli	234099wD2_CPE0002680_assembly_filtered.fasta	Klebsiella pneumoniae	Different Species
CPE	CY	6	FG	2	indirect	-253	building	234098wA12_CPE0002664_assembly_filtered.fasta	Escherichia coli	234098wC4_CPE0002595_assembly_filtered.fasta	Escherichia coli	Same Species	73611	0.999915	0.801714
CPE	CY	6	FG	2	indirect	-253	building	234099wA2_CPE0002677_assembly_filtered.fasta	Escherichia coli	234098wC4_CPE0002595_assembly_filtered.fasta	Escherichia coli	Same Species	73609	0.999918	0.801468
CPE	CY	6	FG	3	indirect	-296	building	234098wA12_CPE0002664_assembly_filtered.fasta	Escherichia coli	234098wC4_CPE0002595_assembly_filtered.fasta	Escherichia coli	Same Species	73611	0.999915	0.801714
CPE	CY	6	FG	3	indirect	-296	building	234099wA2_CPE0002677_assembly_filtered.fasta	Escherichia coli	234098wC4_CPE0002595_assembly_filtered.fasta	Escherichia coli	Same Species	73609	0.999918	0.801468
CPE	CY	6	FI	1	indirect	-130	building	234098wA12_CPE0002664_assembly_filtered.fasta	Escherichia coli	234099wD3_CPE0002691_assembly_filtered.fasta	Klebsiella pneumoniae	Different Species
CPE	CY	6	FI	1	indirect	-130	building	234099wA2_CPE0002677_assembly_filtered.fasta	Escherichia coli	234099wD3_CPE0002691_assembly_filtered.fasta	Klebsiella pneumoniae	Different Species
CPE	CY	6	FI	2	indirect	-122	building	234098wA12_CPE0002664_assembly_filtered.fasta	Escherichia coli	234099wD3_CPE0002691_assembly_filtered.fasta	Klebsiella pneumoniae	Different Species
CPE	CY	6	FI	2	indirect	-122	building	234099wA2_CPE0002677_assembly_filtered.fasta	Escherichia coli	234099wD3_CPE0002691_assembly_filtered.fasta	Klebsiella pneumoniae	Different Species
CPE	CY	6	FI	3	indirect	-112	building	234098wA12_CPE0002664_assembly_filtered.fasta	Escherichia coli	234099wD3_CPE0002691_assembly_filtered.fasta	Klebsiella pneumoniae	Different Species
CPE	CY	6	FI	3	indirect	-112	building	234099wA2_CPE0002677_assembly_filtered.fasta	Escherichia coli	234099wD3_CPE0002691_assembly_filtered.fasta	Klebsiella pneumoniae	Different Species
CPE	CY	6	FI	4	indirect	-99	hospital	234098wA12_CPE0002664_assembly_filtered.fasta	Escherichia coli	234099wD3_CPE0002691_assembly_filtered.fasta	Klebsiella pneumoniae	Different Species
CPE	CY	6	FI	4	indirect	-99	hospital	234099wA2_CPE0002677_assembly_filtered.fasta	Escherichia coli	234099wD3_CPE0002691_assembly_filtered.fasta	Klebsiella pneumoniae	Different Species
CPE	CY	6	FI	5	indirect	-96	hospital	234098wA12_CPE0002664_assembly_filtered.fasta	Escherichia coli	234099wD3_CPE0002691_assembly_filtered.fasta	Klebsiella pneumoniae	Different Species
CPE	CY	6	FI	5	indirect	-96	hospital	234099wA2_CPE0002677_assembly_filtered.fasta	Escherichia coli	234099wD3_CPE0002691_assembly_filtered.fasta	Klebsiella pneumoniae	Different Species
CPE	CY	6	FI	6	indirect	-54	building	234098wA12_CPE0002664_assembly_filtered.fasta	Escherichia coli	234099wD3_CPE0002691_assembly_filtered.fasta	Klebsiella pneumoniae	Different Species
CPE	CY	6	FI	6	indirect	-54	building	234099wA2_CPE0002677_assembly_filtered.fasta	Escherichia coli	234099wD3_CPE0002691_assembly_filtered.fasta	Klebsiella pneumoniae	Different Species
CPE	CY	6	FI	7	indirect	-307	building	234098wA12_CPE0002664_assembly_filtered.fasta	Escherichia coli	234099wD3_CPE0002691_assembly_filtered.fasta	Klebsiella pneumoniae	Different Species
CPE	CY	6	FI	7	indirect	-307	building	234099wA2_CPE0002677_assembly_filtered.fasta	Escherichia coli	234099wD3_CPE0002691_assembly_filtered.fasta	Klebsiella pneumoniae	Different Species
CPE	CY	7	DA	1	indirect	-240	hospital	234098wA12_CPE0002664_assembly_filtered.fasta	Escherichia coli	234098wF2_CPE0002582_assembly_filtered.fasta	Enterobacter hormaechei	Different Species
CPE	CY	7	DA	1	indirect	-240	hospital	234099wA2_CPE0002677_assembly_filtered.fasta	Escherichia coli	234098wF2_CPE0002582_assembly_filtered.fasta	Enterobacter hormaechei	Different Species
CPE	CY	7	DB	8	indirect	-443	hospital	234098wA12_CPE0002664_assembly_filtered.fasta	Escherichia coli	234099wH1_CPE0002676_assembly_filtered.fasta	Klebsiella pneumoniae	Different Species
CPE	CY	7	DB	8	indirect	-443	hospital	234099wA2_CPE0002677_assembly_filtered.fasta	Escherichia coli	234099wH1_CPE0002676_assembly_filtered.fasta	Klebsiella pneumoniae	Different Species
CPE	CY	7	DD	3	indirect	-310	building	234098wA12_CPE0002664_assembly_filtered.fasta	Escherichia coli	234099wG4_CPE0002705_assembly_filtered.fasta	Klebsiella pneumoniae	Different Species
CPE	CY	7	DD	3	indirect	-310	building	234099wA2_CPE0002677_assembly_filtered.fasta	Escherichia coli	234099wG4_CPE0002705_assembly_filtered.fasta	Klebsiella pneumoniae	Different Species
CPE	CY	7	DD	4	indirect	-317	building	234098wA12_CPE0002664_assembly_filtered.fasta	Escherichia coli	234099wG4_CPE0002705_assembly_filtered.fasta	Klebsiella pneumoniae	Different Species
CPE	CY	7	DD	4	indirect	-317	building	234099wA2_CPE0002677_assembly_filtered.fasta	Escherichia coli	234099wG4_CPE0002705_assembly_filtered.fasta	Klebsiella pneumoniae	Different Species
CPE	CY	7	DE	1	indirect	-269	hospital	234098wA12_CPE0002664_assembly_filtered.fasta	Escherichia coli	234098wE11_CPE0002660_assembly_filtered.fasta	Klebsiella pneumoniae	Different Species
CPE	CY	7	DE	1	indirect	-269	hospital	234099wA2_CPE0002677_assembly_filtered.fasta	Escherichia coli	234098wE11_CPE0002660_assembly_filtered.fasta	Klebsiella pneumoniae	Different Species
CPE	CY	7	DE	2	indirect	-271	hospital	234098wA12_CPE0002664_assembly_filtered.fasta	Escherichia coli	234098wE11_CPE0002660_assembly_filtered.fasta	Klebsiella pneumoniae	Different Species
CPE	CY	7	DE	2	indirect	-271	hospital	234099wA2_CPE0002677_assembly_filtered.fasta	Escherichia coli	234098wE11_CPE0002660_assembly_filtered.fasta	Klebsiella pneumoniae	Different Species
CPE	CY	7	DE	3	indirect	-276	hospital	234098wA12_CPE0002664_assembly_filtered.fasta	Escherichia coli	234098wE11_CPE0002660_assembly_filtered.fasta	Klebsiella pneumoniae	Different Species
CPE	CY	7	DE	3	indirect	-276	hospital	234099wA2_CPE0002677_assembly_filtered.fasta	Escherichia coli	234098wE11_CPE0002660_assembly_filtered.fasta	Klebsiella pneumoniae	Different Species
CPE	CY	7	DE	4	indirect	-293	hospital	234098wA12_CPE0002664_assembly_filtered.fasta	Escherichia coli	234098wE11_CPE0002660_assembly_filtered.fasta	Klebsiella pneumoniae	Different Species
CPE	CY	7	DE	4	indirect	-293	hospital	234099wA2_CPE0002677_assembly_filtered.fasta	Escherichia coli	234098wE11_CPE0002660_assembly_filtered.fasta	Klebsiella pneumoniae	Different Species
CPE	CY	7	DE	5	indirect	-296	hospital	234098wA12_CPE0002664_assembly_filtered.fasta	Escherichia coli	234098wE11_CPE0002660_assembly_filtered.fasta	Klebsiella pneumoniae	Different Species
CPE	CY	7	DE	5	indirect	-296	hospital	234099wA2_CPE0002677_assembly_filtered.fasta	Escherichia coli	234098wE11_CPE0002660_assembly_filtered.fasta	Klebsiella pneumoniae	Different Species
CPE	CY	7	DF	1	indirect	-452	hospital	234098wA12_CPE0002664_assembly_filtered.fasta	Escherichia coli	234098wG6_CPE0002621_assembly_filtered.fasta	Enterobacter hormaechei	Different Species
CPE	CY	7	DF	1	indirect	-452	hospital	234099wA2_CPE0002677_assembly_filtered.fasta	Escherichia coli	234098wG6_CPE0002621_assembly_filtered.fasta	Enterobacter hormaechei	Different Species
CPE	CY	7	DF	2	indirect	-448	hospital	234098wA12_CPE0002664_assembly_filtered.fasta	Escherichia coli	234098wG6_CPE0002621_assembly_filtered.fasta	Enterobacter hormaechei	Different Species
CPE	CY	7	DF	2	indirect	-448	hospital	234099wA2_CPE0002677_assembly_filtered.fasta	Escherichia coli	234098wG6_CPE0002621_assembly_filtered.fasta	Enterobacter hormaechei	Different Species
CPE	CY	7	DF	3	indirect	-167	hospital	234098wA12_CPE0002664_assembly_filtered.fasta	Escherichia coli	234098wG6_CPE0002621_assembly_filtered.fasta	Enterobacter hormaechei	Different Species
CPE	CY	7	DF	3	indirect	-167	hospital	234099wA2_CPE0002677_assembly_filtered.fasta	Escherichia coli	234098wG6_CPE0002621_assembly_filtered.fasta	Enterobacter hormaechei	Different Species
CPE	CY	7	DF	4	indirect	-166	hospital	234098wA12_CPE0002664_assembly_filtered.fasta	Escherichia coli	234098wG6_CPE0002621_assembly_filtered.fasta	Enterobacter hormaechei	Different Species
CPE	CY	7	DF	4	indirect	-166	hospital	234099wA2_CPE0002677_assembly_filtered.fasta	Escherichia coli	234098wG6_CPE0002621_assembly_filtered.fasta	Enterobacter hormaechei	Different Species
CPE	CY	7	DF	5	indirect	-148	hospital	234098wA12_CPE0002664_assembly_filtered.fasta	Escherichia coli	234098wG6_CPE0002621_assembly_filtered.fasta	Enterobacter hormaechei	Different Species
CPE	CY	7	DF	5	indirect	-148	hospital	234099wA2_CPE0002677_assembly_filtered.fasta	Escherichia coli	234098wG6_CPE0002621_assembly_filtered.fasta	Enterobacter hormaechei	Different Species
CPE	CY	7	DF	6	indirect	-135	hospital	234098wA12_CPE0002664_assembly_filtered.fasta	Escherichia coli	234098wG6_CPE0002621_assembly_filtered.fasta	Enterobacter hormaechei	Different Species
CPE	CY	7	DF	6	indirect	-135	hospital	234099wA2_CPE0002677_assembly_filtered.fasta	Escherichia coli	234098wG6_CPE0002621_assembly_filtered.fasta	Enterobacter hormaechei	Different Species
CPE	CY	7	DF	7	indirect	-149	hospital	234098wA12_CPE0002664_assembly_filtered.fasta	Escherichia coli	234098wG6_CPE0002621_assembly_filtered.fasta	Enterobacter hormaechei	Different Species
CPE	CY	7	DF	7	indirect	-149	hospital	234099wA2_CPE0002677_assembly_filtered.fasta	Escherichia coli	234098wG6_CPE0002621_assembly_filtered.fasta	Enterobacter hormaechei	Different Species
CPE	CY	7	DF	8	indirect	-152	hospital	234098wA12_CPE0002664_assembly_filtered.fasta	Escherichia coli	234098wG6_CPE0002621_assembly_filtered.fasta	Enterobacter hormaechei	Different Species
CPE	CY	7	DF	8	indirect	-152	hospital	234099wA2_CPE0002677_assembly_filtered.fasta	Escherichia coli	234098wG6_CPE0002621_assembly_filtered.fasta	Enterobacter hormaechei	Different Species
CPE	CY	7	DF	9	indirect	-164	building	234098wA12_CPE0002664_assembly_filtered.fasta	Escherichia coli	234098wG6_CPE0002621_assembly_filtered.fasta	Enterobacter hormaechei	Different Species
CPE	CY	7	DF	9	indirect	-164	building	234099wA2_CPE0002677_assembly_filtered.fasta	Escherichia coli	234098wG6_CPE0002621_assembly_filtered.fasta	Enterobacter hormaechei	Different Species
CPE	CY	7	DF	10	indirect	-186	hospital	234098wA12_CPE0002664_assembly_filtered.fasta	Escherichia coli	234098wG6_CPE0002621_assembly_filtered.fasta	Enterobacter hormaechei	Different Species
CPE	CY	7	DF	10	indirect	-186	hospital	234099wA2_CPE0002677_assembly_filtered.fasta	Escherichia coli	234098wG6_CPE0002621_assembly_filtered.fasta	Enterobacter hormaechei	Different Species
CPE	CY	7	DF	11	indirect	-191	hospital	234098wA12_CPE0002664_assembly_filtered.fasta	Escherichia coli	234098wG6_CPE0002621_assembly_filtered.fasta	Enterobacter hormaechei	Different Species
CPE	CY	7	DF	11	indirect	-191	hospital	234099wA2_CPE0002677_assembly_filtered.fasta	Escherichia coli	234098wG6_CPE0002621_assembly_filtered.fasta	Enterobacter hormaechei	Different Species
CPE	CY	7	DF	12	indirect	-251	hospital	234098wA12_CPE0002664_assembly_filtered.fasta	Escherichia coli	234098wG6_CPE0002621_assembly_filtered.fasta	Enterobacter hormaechei	Different Species
CPE	CY	7	DF	12	indirect	-251	hospital	234099wA2_CPE0002677_assembly_filtered.fasta	Escherichia coli	234098wG6_CPE0002621_assembly_filtered.fasta	Enterobacter hormaechei	Different Species
CPE	CY	7	DF	13	indirect	-296	hospital	234098wA12_CPE0002664_assembly_filtered.fasta	Escherichia coli	234098wG6_CPE0002621_assembly_filtered.fasta	Enterobacter hormaechei	Different Species
CPE	CY	7	DF	13	indirect	-296	hospital	234099wA2_CPE0002677_assembly_filtered.fasta	Escherichia coli	234098wG6_CPE0002621_assembly_filtered.fasta	Enterobacter hormaechei	Different Species
CPE	CY	7	DF	14	indirect	-314	hospital	234098wA12_CPE0002664_assembly_filtered.fasta	Escherichia coli	234098wG6_CPE0002621_assembly_filtered.fasta	Enterobacter hormaechei	Different Species
CPE	CY	7	DF	14	indirect	-314	hospital	234099wA2_CPE0002677_assembly_filtered.fasta	Escherichia coli	234098wG6_CPE0002621_assembly_filtered.fasta	Enterobacter hormaechei	Different Species
CPE	CY	7	DF	15	indirect	-370	hospital	234098wA12_CPE0002664_assembly_filtered.fasta	Escherichia coli	234098wG6_CPE0002621_assembly_filtered.fasta	Enterobacter hormaechei	Different Species
CPE	CY	7	DF	15	indirect	-370	hospital	234099wA2_CPE0002677_assembly_filtered.fasta	Escherichia coli	234098wG6_CPE0002621_assembly_filtered.fasta	Enterobacter hormaechei	Different Species
CPE	CY	7	DF	16	indirect	-371	hospital	234098wA12_CPE0002664_assembly_filtered.fasta	Escherichia coli	234098wG6_CPE0002621_assembly_filtered.fasta	Enterobacter hormaechei	Different Species
CPE	CY	7	DF	16	indirect	-371	hospital	234099wA2_CPE0002677_assembly_filtered.fasta	Escherichia coli	234098wG6_CPE0002621_assembly_filtered.fasta	Enterobacter hormaechei	Different Species
CPE	CY	7	DF	17	indirect	-382	hospital	234098wA12_CPE0002664_assembly_filtered.fasta	Escherichia coli	234098wG6_CPE0002621_assembly_filtered.fasta	Enterobacter hormaechei	Different Species
CPE	CY	7	DF	17	indirect	-382	hospital	234099wA2_CPE0002677_assembly_filtered.fasta	Escherichia coli	234098wG6_CPE0002621_assembly_filtered.fasta	Enterobacter hormaechei	Different Species
CPE	CY	7	DF	18	indirect	-412	hospital	234098wA12_CPE0002664_assembly_filtered.fasta	Escherichia coli	234098wG6_CPE0002621_assembly_filtered.fasta	Enterobacter hormaechei	Different Species
CPE	CY	7	DF	18	indirect	-412	hospital	234099wA2_CPE0002677_assembly_filtered.fasta	Escherichia coli	234098wG6_CPE0002621_assembly_filtered.fasta	Enterobacter hormaechei	Different Species
CPE	CY	7	DF	19	indirect	-413	hospital	234098wA12_CPE0002664_assembly_filtered.fasta	Escherichia coli	234098wG6_CPE0002621_assembly_filtered.fasta	Enterobacter hormaechei	Different Species
CPE	CY	7	DF	19	indirect	-413	hospital	234099wA2_CPE0002677_assembly_filtered.fasta	Escherichia coli	234098wG6_CPE0002621_assembly_filtered.fasta	Enterobacter hormaechei	Different Species
CPE	CY	7	DF	20	indirect	-453	hospital	234098wA12_CPE0002664_assembly_filtered.fasta	Escherichia coli	234098wG6_CPE0002621_assembly_filtered.fasta	Enterobacter hormaechei	Different Species
CPE	CY	7	DF	20	indirect	-453	hospital	234099wA2_CPE0002677_assembly_filtered.fasta	Escherichia coli	234098wG6_CPE0002621_assembly_filtered.fasta	Enterobacter hormaechei	Different Species
CPE	CY	7	DF	21	indirect	-479	building	234098wA12_CPE0002664_assembly_filtered.fasta	Escherichia coli	234098wG6_CPE0002621_assembly_filtered.fasta	Enterobacter hormaechei	Different Species
CPE	CY	7	DF	21	indirect	-479	building	234099wA2_CPE0002677_assembly_filtered.fasta	Escherichia coli	234098wG6_CPE0002621_assembly_filtered.fasta	Enterobacter hormaechei	Different Species
CPE	CY	7	DF	22	indirect	-494	hospital	234098wA12_CPE0002664_assembly_filtered.fasta	Escherichia coli	234098wG6_CPE0002621_assembly_filtered.fasta	Enterobacter hormaechei	Different Species
CPE	CY	7	DF	22	indirect	-494	hospital	234099wA2_CPE0002677_assembly_filtered.fasta	Escherichia coli	234098wG6_CPE0002621_assembly_filtered.fasta	Enterobacter hormaechei	Different Species
CPE	CY	7	DF	23	indirect	-495	hospital	234098wA12_CPE0002664_assembly_filtered.fasta	Escherichia coli	234098wG6_CPE0002621_assembly_filtered.fasta	Enterobacter hormaechei	Different Species
CPE	CY	7	DF	23	indirect	-495	hospital	234099wA2_CPE0002677_assembly_filtered.fasta	Escherichia coli	234098wG6_CPE0002621_assembly_filtered.fasta	Enterobacter hormaechei	Different Species
CPE	CY	7	DF	24	indirect	-514	hospital	234098wA12_CPE0002664_assembly_filtered.fasta	Escherichia coli	234098wG6_CPE0002621_assembly_filtered.fasta	Enterobacter hormaechei	Different Species
CPE	CY	7	DF	24	indirect	-514	hospital	234099wA2_CPE0002677_assembly_filtered.fasta	Escherichia coli	234098wG6_CPE0002621_assembly_filtered.fasta	Enterobacter hormaechei	Different Species
CPE	CY	7	DF	25	indirect	-515	hospital	234098wA12_CPE0002664_assembly_filtered.fasta	Escherichia coli	234098wG6_CPE0002621_assembly_filtered.fasta	Enterobacter hormaechei	Different Species
CPE	CY	7	DF	25	indirect	-515	hospital	234099wA2_CPE0002677_assembly_filtered.fasta	Escherichia coli	234098wG6_CPE0002621_assembly_filtered.fasta	Enterobacter hormaechei	Different Species
CPE	CY	7	DF	26	indirect	-543	ward	234098wA12_CPE0002664_assembly_filtered.fasta	Escherichia coli	234098wG6_CPE0002621_assembly_filtered.fasta	Enterobacter hormaechei	Different Species
CPE	CY	7	DF	26	indirect	-543	ward	234099wA2_CPE0002677_assembly_filtered.fasta	Escherichia coli	234098wG6_CPE0002621_assembly_filtered.fasta	Enterobacter hormaechei	Different Species
CPE	CY	7	DF	27	indirect	-561	ward	234098wA12_CPE0002664_assembly_filtered.fasta	Escherichia coli	234098wG6_CPE0002621_assembly_filtered.fasta	Enterobacter hormaechei	Different Species
CPE	CY	7	DF	27	indirect	-561	ward	234099wA2_CPE0002677_assembly_filtered.fasta	Escherichia coli	234098wG6_CPE0002621_assembly_filtered.fasta	Enterobacter hormaechei	Different Species
CPE	CY	7	DF	28	indirect	-567	ward	234098wA12_CPE0002664_assembly_filtered.fasta	Escherichia coli	234098wG6_CPE0002621_assembly_filtered.fasta	Enterobacter hormaechei	Different Species
CPE	CY	7	DF	28	indirect	-567	ward	234099wA2_CPE0002677_assembly_filtered.fasta	Escherichia coli	234098wG6_CPE0002621_assembly_filtered.fasta	Enterobacter hormaechei	Different Species
CPE	CY	7	DF	29	indirect	-610	ward	234098wA12_CPE0002664_assembly_filtered.fasta	Escherichia coli	234098wG6_CPE0002621_assembly_filtered.fasta	Enterobacter hormaechei	Different Species
CPE	CY	7	DF	29	indirect	-610	ward	234099wA2_CPE0002677_assembly_filtered.fasta	Escherichia coli	234098wG6_CPE0002621_assembly_filtered.fasta	Enterobacter hormaechei	Different Species
CPE	CY	7	DF	30	indirect	-615	ward	234098wA12_CPE0002664_assembly_filtered.fasta	Escherichia coli	234098wG6_CPE0002621_assembly_filtered.fasta	Enterobacter hormaechei	Different Species
CPE	CY	7	DF	30	indirect	-615	ward	234099wA2_CPE0002677_assembly_filtered.fasta	Escherichia coli	234098wG6_CPE0002621_assembly_filtered.fasta	Enterobacter hormaechei	Different Species
CPE	CY	7	DF	31	indirect	-618	ward	234098wA12_CPE0002664_assembly_filtered.fasta	Escherichia coli	234098wG6_CPE0002621_assembly_filtered.fasta	Enterobacter hormaechei	Different Species
CPE	CY	7	DF	31	indirect	-618	ward	234099wA2_CPE0002677_assembly_filtered.fasta	Escherichia coli	234098wG6_CPE0002621_assembly_filtered.fasta	Enterobacter hormaechei	Different Species
CPE	CY	7	DF	32	indirect	-622	hospital	234098wA12_CPE0002664_assembly_filtered.fasta	Escherichia coli	234098wG6_CPE0002621_assembly_filtered.fasta	Enterobacter hormaechei	Different Species
CPE	CY	7	DF	32	indirect	-622	hospital	234099wA2_CPE0002677_assembly_filtered.fasta	Escherichia coli	234098wG6_CPE0002621_assembly_filtered.fasta	Enterobacter hormaechei	Different Species
CPE	CY	7	DF	33	indirect	-625	ward	234098wA12_CPE0002664_assembly_filtered.fasta	Escherichia coli	234098wG6_CPE0002621_assembly_filtered.fasta	Enterobacter hormaechei	Different Species
CPE	CY	7	DF	33	indirect	-625	ward	234099wA2_CPE0002677_assembly_filtered.fasta	Escherichia coli	234098wG6_CPE0002621_assembly_filtered.fasta	Enterobacter hormaechei	Different Species
CPE	CY	7	DG	1	indirect	-310	hospital	234098wA12_CPE0002664_assembly_filtered.fasta	Escherichia coli	234099wC4_CPE0002701_assembly_filtered.fasta	Escherichia coli	Same Species	59227	0.999917	0.706672
CPE	CY	7	DG	1	indirect	-310	hospital	234099wA2_CPE0002677_assembly_filtered.fasta	Escherichia coli	234099wC4_CPE0002701_assembly_filtered.fasta	Escherichia coli	Same Species	59224	0.999912	0.70344
CPE	CY	7	DG	2	indirect	-313	hospital	234098wA12_CPE0002664_assembly_filtered.fasta	Escherichia coli	234099wC4_CPE0002701_assembly_filtered.fasta	Escherichia coli	Same Species	59227	0.999917	0.706672
CPE	CY	7	DG	2	indirect	-313	hospital	234099wA2_CPE0002677_assembly_filtered.fasta	Escherichia coli	234099wC4_CPE0002701_assembly_filtered.fasta	Escherichia coli	Same Species	59224	0.999912	0.70344
CPE	CY	7	DH	1	indirect	-541	hospital	234098wA12_CPE0002664_assembly_filtered.fasta	Escherichia coli	234098wB11_CPE0002657_assembly_filtered.fasta	Escherichia coli	Same Species	19018	0.999947	0.578487
CPE	CY	7	DH	1	indirect	-541	hospital	234099wA2_CPE0002677_assembly_filtered.fasta	Escherichia coli	234098wB11_CPE0002657_assembly_filtered.fasta	Escherichia coli	Same Species	19017	0.999953	0.579137
CPE	CY	7	DH	2	indirect	-540	hospital	234098wA12_CPE0002664_assembly_filtered.fasta	Escherichia coli	234098wB11_CPE0002657_assembly_filtered.fasta	Escherichia coli	Same Species	19018	0.999947	0.578487
CPE	CY	7	DH	2	indirect	-540	hospital	234099wA2_CPE0002677_assembly_filtered.fasta	Escherichia coli	234098wB11_CPE0002657_assembly_filtered.fasta	Escherichia coli	Same Species	19017	0.999953	0.579137
CPE	CY	7	DH	3	indirect	-539	hospital	234098wA12_CPE0002664_assembly_filtered.fasta	Escherichia coli	234098wB11_CPE0002657_assembly_filtered.fasta	Escherichia coli	Same Species	19018	0.999947	0.578487
CPE	CY	7	DH	3	indirect	-539	hospital	234099wA2_CPE0002677_assembly_filtered.fasta	Escherichia coli	234098wB11_CPE0002657_assembly_filtered.fasta	Escherichia coli	Same Species	19017	0.999953	0.579137
CPE	CY	7	DH	4	indirect	-279	hospital	234098wA12_CPE0002664_assembly_filtered.fasta	Escherichia coli	234098wB11_CPE0002657_assembly_filtered.fasta	Escherichia coli	Same Species	19018	0.999947	0.578487
CPE	CY	7	DH	4	indirect	-279	hospital	234099wA2_CPE0002677_assembly_filtered.fasta	Escherichia coli	234098wB11_CPE0002657_assembly_filtered.fasta	Escherichia coli	Same Species	19017	0.999953	0.579137
CPE	CY	7	DH	5	indirect	-490	hospital	234098wA12_CPE0002664_assembly_filtered.fasta	Escherichia coli	234098wB11_CPE0002657_assembly_filtered.fasta	Escherichia coli	Same Species	19018	0.999947	0.578487
CPE	CY	7	DH	5	indirect	-490	hospital	234099wA2_CPE0002677_assembly_filtered.fasta	Escherichia coli	234098wB11_CPE0002657_assembly_filtered.fasta	Escherichia coli	Same Species	19017	0.999953	0.579137
CPE	CY	7	DH	6	indirect	-491	hospital	234098wA12_CPE0002664_assembly_filtered.fasta	Escherichia coli	234098wB11_CPE0002657_assembly_filtered.fasta	Escherichia coli	Same Species	19018	0.999947	0.578487
CPE	CY	7	DH	6	indirect	-491	hospital	234099wA2_CPE0002677_assembly_filtered.fasta	Escherichia coli	234098wB11_CPE0002657_assembly_filtered.fasta	Escherichia coli	Same Species	19017	0.999953	0.579137
CPE	CY	7	DN	1	indirect	-228	hospital	234098wA12_CPE0002664_assembly_filtered.fasta	Escherichia coli	234098wD4_CPE0002596_assembly_filtered.fasta	Citrobacter freundii	Different Species
CPE	CY	7	DN	1	indirect	-228	hospital	234099wA2_CPE0002677_assembly_filtered.fasta	Escherichia coli	234098wD4_CPE0002596_assembly_filtered.fasta	Citrobacter freundii	Different Species
CPE	CY	7	DO	1	indirect	-253	hospital	234098wA12_CPE0002664_assembly_filtered.fasta	Escherichia coli	234098wC6_CPE0002617_assembly_filtered.fasta	Escherichia coli	Same Species	72712	0.999939	0.773585	Escherichia_coli_234098wA12_CPE0002664_assembly_plasmid_AA579	Escherichia_coli_234098wC6_CPE0002617_assembly_plasmid_AA579	1
CPE	CY	7	DO	1	indirect	-253	hospital	234099wA2_CPE0002677_assembly_filtered.fasta	Escherichia coli	234098wC6_CPE0002617_assembly_filtered.fasta	Escherichia coli	Same Species	72710	0.999924	0.775259	Escherichia_coli_234099wA2_CPE0002677_assembly_plasmid_AA579	Escherichia_coli_234098wC6_CPE0002617_assembly_plasmid_AA579	1
CPE	CY	7	DO	2	indirect	-254	hospital	234098wA12_CPE0002664_assembly_filtered.fasta	Escherichia coli	234098wC6_CPE0002617_assembly_filtered.fasta	Escherichia coli	Same Species	72712	0.999939	0.773585	Escherichia_coli_234098wA12_CPE0002664_assembly_plasmid_AA579	Escherichia_coli_234098wC6_CPE0002617_assembly_plasmid_AA579	1
CPE	CY	7	DO	2	indirect	-254	hospital	234099wA2_CPE0002677_assembly_filtered.fasta	Escherichia coli	234098wC6_CPE0002617_assembly_filtered.fasta	Escherichia coli	Same Species	72710	0.999924	0.775259	Escherichia_coli_234099wA2_CPE0002677_assembly_plasmid_AA579	Escherichia_coli_234098wC6_CPE0002617_assembly_plasmid_AA579	1
CPE	CY	7	DO	3	indirect	-258	hospital	234098wA12_CPE0002664_assembly_filtered.fasta	Escherichia coli	234098wC6_CPE0002617_assembly_filtered.fasta	Escherichia coli	Same Species	72712	0.999939	0.773585	Escherichia_coli_234098wA12_CPE0002664_assembly_plasmid_AA579	Escherichia_coli_234098wC6_CPE0002617_assembly_plasmid_AA579	1
CPE	CY	7	DO	3	indirect	-258	hospital	234099wA2_CPE0002677_assembly_filtered.fasta	Escherichia coli	234098wC6_CPE0002617_assembly_filtered.fasta	Escherichia coli	Same Species	72710	0.999924	0.775259	Escherichia_coli_234099wA2_CPE0002677_assembly_plasmid_AA579	Escherichia_coli_234098wC6_CPE0002617_assembly_plasmid_AA579	1
CPE	CY	7	DO	4	indirect	-261	building	234098wA12_CPE0002664_assembly_filtered.fasta	Escherichia coli	234098wC6_CPE0002617_assembly_filtered.fasta	Escherichia coli	Same Species	72712	0.999939	0.773585	Escherichia_coli_234098wA12_CPE0002664_assembly_plasmid_AA579	Escherichia_coli_234098wC6_CPE0002617_assembly_plasmid_AA579	1
CPE	CY	7	DO	4	indirect	-261	building	234099wA2_CPE0002677_assembly_filtered.fasta	Escherichia coli	234098wC6_CPE0002617_assembly_filtered.fasta	Escherichia coli	Same Species	72710	0.999924	0.775259	Escherichia_coli_234099wA2_CPE0002677_assembly_plasmid_AA579	Escherichia_coli_234098wC6_CPE0002617_assembly_plasmid_AA579	1
CPE	CY	7	DP	1	indirect	-246	hospital	234098wA12_CPE0002664_assembly_filtered.fasta	Escherichia coli	234098wG2_CPE0002583_assembly_filtered.fasta	Citrobacter freundii	Different Species
CPE	CY	7	DP	1	indirect	-246	hospital	234099wA2_CPE0002677_assembly_filtered.fasta	Escherichia coli	234098wG2_CPE0002583_assembly_filtered.fasta	Citrobacter freundii	Different Species
CPE	CY	7	DP	2	indirect	-247	hospital	234098wA12_CPE0002664_assembly_filtered.fasta	Escherichia coli	234098wG2_CPE0002583_assembly_filtered.fasta	Citrobacter freundii	Different Species
CPE	CY	7	DP	2	indirect	-247	hospital	234099wA2_CPE0002677_assembly_filtered.fasta	Escherichia coli	234098wG2_CPE0002583_assembly_filtered.fasta	Citrobacter freundii	Different Species
CPE	CY	7	DQ	1	indirect	-246	hospital	234098wA12_CPE0002664_assembly_filtered.fasta	Escherichia coli	234098wF4_CPE0002598_assembly_filtered.fasta	Enterobacter hormaechei	Different Species
CPE	CY	7	DQ	1	indirect	-246	hospital	234099wA2_CPE0002677_assembly_filtered.fasta	Escherichia coli	234098wF4_CPE0002598_assembly_filtered.fasta	Enterobacter hormaechei	Different Species
CPE	CY	7	DQ	2	indirect	-256	hospital	234098wA12_CPE0002664_assembly_filtered.fasta	Escherichia coli	234098wF4_CPE0002598_assembly_filtered.fasta	Enterobacter hormaechei	Different Species
CPE	CY	7	DQ	2	indirect	-256	hospital	234099wA2_CPE0002677_assembly_filtered.fasta	Escherichia coli	234098wF4_CPE0002598_assembly_filtered.fasta	Enterobacter hormaechei	Different Species
CPE	CY	7	DT	1	indirect	-294	hospital	234098wA12_CPE0002664_assembly_filtered.fasta	Escherichia coli	234099wG1_CPE0002675_assembly_filtered.fasta	Enterobacter hormaechei	Different Species
CPE	CY	7	DT	1	indirect	-294	hospital	234099wA2_CPE0002677_assembly_filtered.fasta	Escherichia coli	234099wG1_CPE0002675_assembly_filtered.fasta	Enterobacter hormaechei	Different Species
CPE	CY	7	DW	1	indirect	-580	hospital	234098wA12_CPE0002664_assembly_filtered.fasta	Escherichia coli	234099wG3_CPE0002696_assembly_filtered.fasta	Enterobacter hormaechei	Different Species
CPE	CY	7	DW	1	indirect	-580	hospital	234099wA2_CPE0002677_assembly_filtered.fasta	Escherichia coli	234099wG3_CPE0002696_assembly_filtered.fasta	Enterobacter hormaechei	Different Species
CPE	CY	7	DW	2	indirect	-575	hospital	234098wA12_CPE0002664_assembly_filtered.fasta	Escherichia coli	234099wG3_CPE0002696_assembly_filtered.fasta	Enterobacter hormaechei	Different Species
CPE	CY	7	DW	2	indirect	-575	hospital	234099wA2_CPE0002677_assembly_filtered.fasta	Escherichia coli	234099wG3_CPE0002696_assembly_filtered.fasta	Enterobacter hormaechei	Different Species
CPE	CY	7	DW	4	indirect	-370	hospital	234098wA12_CPE0002664_assembly_filtered.fasta	Escherichia coli	234099wG3_CPE0002696_assembly_filtered.fasta	Enterobacter hormaechei	Different Species
CPE	CY	7	DW	4	indirect	-370	hospital	234099wA2_CPE0002677_assembly_filtered.fasta	Escherichia coli	234099wG3_CPE0002696_assembly_filtered.fasta	Enterobacter hormaechei	Different Species
CPE	CY	7	DW	5	indirect	-287	hospital	234098wA12_CPE0002664_assembly_filtered.fasta	Escherichia coli	234099wG3_CPE0002696_assembly_filtered.fasta	Enterobacter hormaechei	Different Species
CPE	CY	7	DW	5	indirect	-287	hospital	234099wA2_CPE0002677_assembly_filtered.fasta	Escherichia coli	234099wG3_CPE0002696_assembly_filtered.fasta	Enterobacter hormaechei	Different Species
CPE	CY	7	DW	8	indirect	-306	hospital	234098wA12_CPE0002664_assembly_filtered.fasta	Escherichia coli	234099wG3_CPE0002696_assembly_filtered.fasta	Enterobacter hormaechei	Different Species
CPE	CY	7	DW	8	indirect	-306	hospital	234099wA2_CPE0002677_assembly_filtered.fasta	Escherichia coli	234099wG3_CPE0002696_assembly_filtered.fasta	Enterobacter hormaechei	Different Species
CPE	CY	7	DW	9	indirect	-309	hospital	234098wA12_CPE0002664_assembly_filtered.fasta	Escherichia coli	234099wG3_CPE0002696_assembly_filtered.fasta	Enterobacter hormaechei	Different Species
CPE	CY	7	DW	9	indirect	-309	hospital	234099wA2_CPE0002677_assembly_filtered.fasta	Escherichia coli	234099wG3_CPE0002696_assembly_filtered.fasta	Enterobacter hormaechei	Different Species
CPE	CY	7	DX	1	indirect	-163	hospital	234098wA12_CPE0002664_assembly_filtered.fasta	Escherichia coli	234098wE9_CPE0002644_assembly_filtered.fasta	Citrobacter freundii	Different Species
CPE	CY	7	DX	1	indirect	-163	hospital	234099wA2_CPE0002677_assembly_filtered.fasta	Escherichia coli	234098wE9_CPE0002644_assembly_filtered.fasta	Citrobacter freundii	Different Species
CPE	CY	7	DX	2	indirect	-234	hospital	234098wA12_CPE0002664_assembly_filtered.fasta	Escherichia coli	234098wE9_CPE0002644_assembly_filtered.fasta	Citrobacter freundii	Different Species
CPE	CY	7	DX	2	indirect	-234	hospital	234099wA2_CPE0002677_assembly_filtered.fasta	Escherichia coli	234098wE9_CPE0002644_assembly_filtered.fasta	Citrobacter freundii	Different Species
CPE	CY	7	DX	3	indirect	-249	hospital	234098wA12_CPE0002664_assembly_filtered.fasta	Escherichia coli	234098wE9_CPE0002644_assembly_filtered.fasta	Citrobacter freundii	Different Species
CPE	CY	7	DX	3	indirect	-249	hospital	234099wA2_CPE0002677_assembly_filtered.fasta	Escherichia coli	234098wE9_CPE0002644_assembly_filtered.fasta	Citrobacter freundii	Different Species
CPE	CY	7	DX	4	indirect	-250	hospital	234098wA12_CPE0002664_assembly_filtered.fasta	Escherichia coli	234098wE9_CPE0002644_assembly_filtered.fasta	Citrobacter freundii	Different Species
CPE	CY	7	DX	4	indirect	-250	hospital	234099wA2_CPE0002677_assembly_filtered.fasta	Escherichia coli	234098wE9_CPE0002644_assembly_filtered.fasta	Citrobacter freundii	Different Species
CPE	CY	7	DY	1	indirect	-264	hospital	234098wA12_CPE0002664_assembly_filtered.fasta	Escherichia coli	234098wH8_CPE0002638_assembly_filtered.fasta	Klebsiella pneumoniae	Different Species				Escherichia_coli_234098wA12_CPE0002664_assembly_plasmid_AA001	Klebsiella_pneumoniae_234098wH8_CPE0002638_assembly_plasmid_AA002	5
CPE	CY	7	DY	1	indirect	-264	hospital	234099wA2_CPE0002677_assembly_filtered.fasta	Escherichia coli	234098wH8_CPE0002638_assembly_filtered.fasta	Klebsiella pneumoniae	Different Species				Escherichia_coli_234099wA2_CPE0002677_assembly_plasmid_AA001	Klebsiella_pneumoniae_234098wH8_CPE0002638_assembly_plasmid_AA002	5
CPE	CY	7	DY	2	indirect	-269	hospital	234098wA12_CPE0002664_assembly_filtered.fasta	Escherichia coli	234098wH8_CPE0002638_assembly_filtered.fasta	Klebsiella pneumoniae	Different Species				Escherichia_coli_234098wA12_CPE0002664_assembly_plasmid_AA001	Klebsiella_pneumoniae_234098wH8_CPE0002638_assembly_plasmid_AA002	5
CPE	CY	7	DY	2	indirect	-269	hospital	234099wA2_CPE0002677_assembly_filtered.fasta	Escherichia coli	234098wH8_CPE0002638_assembly_filtered.fasta	Klebsiella pneumoniae	Different Species				Escherichia_coli_234099wA2_CPE0002677_assembly_plasmid_AA001	Klebsiella_pneumoniae_234098wH8_CPE0002638_assembly_plasmid_AA002	5
CPE	CY	7	DZ	1	indirect	-551	hospital	234098wA12_CPE0002664_assembly_filtered.fasta	Escherichia coli	234098wF1_CPE0002574_assembly_filtered.fasta	Klebsiella pneumoniae	Different Species
CPE	CY	7	DZ	1	indirect	-551	hospital	234099wA2_CPE0002677_assembly_filtered.fasta	Escherichia coli	234098wF1_CPE0002574_assembly_filtered.fasta	Klebsiella pneumoniae	Different Species
CPE	CY	7	EA	1	indirect	-526	hospital	234098wA12_CPE0002664_assembly_filtered.fasta	Escherichia coli	234099wE2_CPE0002681_assembly_filtered.fasta	Citrobacter amalonaticus	Different Species				Escherichia_coli_234098wA12_CPE0002664_assembly_plasmid_AB711	Citrobacter_amalonaticus_234099wE2_CPE0002681_assembly_plasmid_AB229	6
CPE	CY	7	EA	1	indirect	-526	hospital	234099wA2_CPE0002677_assembly_filtered.fasta	Escherichia coli	234099wE2_CPE0002681_assembly_filtered.fasta	Citrobacter amalonaticus	Different Species				Escherichia_coli_234099wA2_CPE0002677_assembly_plasmid_AA941	Citrobacter_amalonaticus_234099wE2_CPE0002681_assembly_plasmid_AA860	3
CPE	CY	7	EA	1	indirect	-526	hospital	234099wA2_CPE0002677_assembly_filtered.fasta	Escherichia coli	234099wE2_CPE0002681_assembly_filtered.fasta	Citrobacter amalonaticus	Different Species				Escherichia_coli_234099wA2_CPE0002677_assembly_plasmid_AB711	Citrobacter_amalonaticus_234099wE2_CPE0002681_assembly_plasmid_AB229	6
CPE	CY	7	EA	2	indirect	-516	hospital	234098wA12_CPE0002664_assembly_filtered.fasta	Escherichia coli	234099wE2_CPE0002681_assembly_filtered.fasta	Citrobacter amalonaticus	Different Species				Escherichia_coli_234098wA12_CPE0002664_assembly_plasmid_AB711	Citrobacter_amalonaticus_234099wE2_CPE0002681_assembly_plasmid_AB229	6
CPE	CY	7	EA	2	indirect	-516	hospital	234099wA2_CPE0002677_assembly_filtered.fasta	Escherichia coli	234099wE2_CPE0002681_assembly_filtered.fasta	Citrobacter amalonaticus	Different Species				Escherichia_coli_234099wA2_CPE0002677_assembly_plasmid_AA941	Citrobacter_amalonaticus_234099wE2_CPE0002681_assembly_plasmid_AA860	3
CPE	CY	7	EA	2	indirect	-516	hospital	234099wA2_CPE0002677_assembly_filtered.fasta	Escherichia coli	234099wE2_CPE0002681_assembly_filtered.fasta	Citrobacter amalonaticus	Different Species				Escherichia_coli_234099wA2_CPE0002677_assembly_plasmid_AB711	Citrobacter_amalonaticus_234099wE2_CPE0002681_assembly_plasmid_AB229	6
CPE	CY	7	EA	3	indirect	-420	hospital	234098wA12_CPE0002664_assembly_filtered.fasta	Escherichia coli	234099wE2_CPE0002681_assembly_filtered.fasta	Citrobacter amalonaticus	Different Species				Escherichia_coli_234098wA12_CPE0002664_assembly_plasmid_AB711	Citrobacter_amalonaticus_234099wE2_CPE0002681_assembly_plasmid_AB229	6
CPE	CY	7	EA	3	indirect	-420	hospital	234099wA2_CPE0002677_assembly_filtered.fasta	Escherichia coli	234099wE2_CPE0002681_assembly_filtered.fasta	Citrobacter amalonaticus	Different Species				Escherichia_coli_234099wA2_CPE0002677_assembly_plasmid_AA941	Citrobacter_amalonaticus_234099wE2_CPE0002681_assembly_plasmid_AA860	3
CPE	CY	7	EA	3	indirect	-420	hospital	234099wA2_CPE0002677_assembly_filtered.fasta	Escherichia coli	234099wE2_CPE0002681_assembly_filtered.fasta	Citrobacter amalonaticus	Different Species				Escherichia_coli_234099wA2_CPE0002677_assembly_plasmid_AB711	Citrobacter_amalonaticus_234099wE2_CPE0002681_assembly_plasmid_AB229	6
CPE	CY	7	EA	4	indirect	-295	hospital	234098wA12_CPE0002664_assembly_filtered.fasta	Escherichia coli	234099wE2_CPE0002681_assembly_filtered.fasta	Citrobacter amalonaticus	Different Species				Escherichia_coli_234098wA12_CPE0002664_assembly_plasmid_AB711	Citrobacter_amalonaticus_234099wE2_CPE0002681_assembly_plasmid_AB229	6
CPE	CY	7	EA	4	indirect	-295	hospital	234099wA2_CPE0002677_assembly_filtered.fasta	Escherichia coli	234099wE2_CPE0002681_assembly_filtered.fasta	Citrobacter amalonaticus	Different Species				Escherichia_coli_234099wA2_CPE0002677_assembly_plasmid_AA941	Citrobacter_amalonaticus_234099wE2_CPE0002681_assembly_plasmid_AA860	3
CPE	CY	7	EA	4	indirect	-295	hospital	234099wA2_CPE0002677_assembly_filtered.fasta	Escherichia coli	234099wE2_CPE0002681_assembly_filtered.fasta	Citrobacter amalonaticus	Different Species				Escherichia_coli_234099wA2_CPE0002677_assembly_plasmid_AB711	Citrobacter_amalonaticus_234099wE2_CPE0002681_assembly_plasmid_AB229	6
CPE	CY	7	EA	5	indirect	-290	hospital	234098wA12_CPE0002664_assembly_filtered.fasta	Escherichia coli	234099wE2_CPE0002681_assembly_filtered.fasta	Citrobacter amalonaticus	Different Species				Escherichia_coli_234098wA12_CPE0002664_assembly_plasmid_AB711	Citrobacter_amalonaticus_234099wE2_CPE0002681_assembly_plasmid_AB229	6
CPE	CY	7	EA	5	indirect	-290	hospital	234099wA2_CPE0002677_assembly_filtered.fasta	Escherichia coli	234099wE2_CPE0002681_assembly_filtered.fasta	Citrobacter amalonaticus	Different Species				Escherichia_coli_234099wA2_CPE0002677_assembly_plasmid_AA941	Citrobacter_amalonaticus_234099wE2_CPE0002681_assembly_plasmid_AA860	3
CPE	CY	7	EA	5	indirect	-290	hospital	234099wA2_CPE0002677_assembly_filtered.fasta	Escherichia coli	234099wE2_CPE0002681_assembly_filtered.fasta	Citrobacter amalonaticus	Different Species				Escherichia_coli_234099wA2_CPE0002677_assembly_plasmid_AB711	Citrobacter_amalonaticus_234099wE2_CPE0002681_assembly_plasmid_AB229	6
CPE	CY	7	EA	6	indirect	-132	hospital	234098wA12_CPE0002664_assembly_filtered.fasta	Escherichia coli	234099wE2_CPE0002681_assembly_filtered.fasta	Citrobacter amalonaticus	Different Species				Escherichia_coli_234098wA12_CPE0002664_assembly_plasmid_AB711	Citrobacter_amalonaticus_234099wE2_CPE0002681_assembly_plasmid_AB229	6
CPE	CY	7	EA	6	indirect	-132	hospital	234099wA2_CPE0002677_assembly_filtered.fasta	Escherichia coli	234099wE2_CPE0002681_assembly_filtered.fasta	Citrobacter amalonaticus	Different Species				Escherichia_coli_234099wA2_CPE0002677_assembly_plasmid_AA941	Citrobacter_amalonaticus_234099wE2_CPE0002681_assembly_plasmid_AA860	3
CPE	CY	7	EA	6	indirect	-132	hospital	234099wA2_CPE0002677_assembly_filtered.fasta	Escherichia coli	234099wE2_CPE0002681_assembly_filtered.fasta	Citrobacter amalonaticus	Different Species				Escherichia_coli_234099wA2_CPE0002677_assembly_plasmid_AB711	Citrobacter_amalonaticus_234099wE2_CPE0002681_assembly_plasmid_AB229	6
CPE	CY	7	EA	7	indirect	0	hospital	234098wA12_CPE0002664_assembly_filtered.fasta	Escherichia coli	234099wE2_CPE0002681_assembly_filtered.fasta	Citrobacter amalonaticus	Different Species				Escherichia_coli_234098wA12_CPE0002664_assembly_plasmid_AB711	Citrobacter_amalonaticus_234099wE2_CPE0002681_assembly_plasmid_AB229	6
CPE	CY	7	EA	7	indirect	0	hospital	234099wA2_CPE0002677_assembly_filtered.fasta	Escherichia coli	234099wE2_CPE0002681_assembly_filtered.fasta	Citrobacter amalonaticus	Different Species				Escherichia_coli_234099wA2_CPE0002677_assembly_plasmid_AA941	Citrobacter_amalonaticus_234099wE2_CPE0002681_assembly_plasmid_AA860	3
CPE	CY	7	EA	7	indirect	0	hospital	234099wA2_CPE0002677_assembly_filtered.fasta	Escherichia coli	234099wE2_CPE0002681_assembly_filtered.fasta	Citrobacter amalonaticus	Different Species				Escherichia_coli_234099wA2_CPE0002677_assembly_plasmid_AB711	Citrobacter_amalonaticus_234099wE2_CPE0002681_assembly_plasmid_AB229	6
CPE	CY	7	EA	8	indirect	-302	hospital	234098wA12_CPE0002664_assembly_filtered.fasta	Escherichia coli	234099wE2_CPE0002681_assembly_filtered.fasta	Citrobacter amalonaticus	Different Species				Escherichia_coli_234098wA12_CPE0002664_assembly_plasmid_AB711	Citrobacter_amalonaticus_234099wE2_CPE0002681_assembly_plasmid_AB229	6
CPE	CY	7	EA	8	indirect	-302	hospital	234099wA2_CPE0002677_assembly_filtered.fasta	Escherichia coli	234099wE2_CPE0002681_assembly_filtered.fasta	Citrobacter amalonaticus	Different Species				Escherichia_coli_234099wA2_CPE0002677_assembly_plasmid_AA941	Citrobacter_amalonaticus_234099wE2_CPE0002681_assembly_plasmid_AA860	3
CPE	CY	7	EA	8	indirect	-302	hospital	234099wA2_CPE0002677_assembly_filtered.fasta	Escherichia coli	234099wE2_CPE0002681_assembly_filtered.fasta	Citrobacter amalonaticus	Different Species				Escherichia_coli_234099wA2_CPE0002677_assembly_plasmid_AB711	Citrobacter_amalonaticus_234099wE2_CPE0002681_assembly_plasmid_AB229	6
CPE	CY	7	EA	9	indirect	-303	hospital	234098wA12_CPE0002664_assembly_filtered.fasta	Escherichia coli	234099wE2_CPE0002681_assembly_filtered.fasta	Citrobacter amalonaticus	Different Species				Escherichia_coli_234098wA12_CPE0002664_assembly_plasmid_AB711	Citrobacter_amalonaticus_234099wE2_CPE0002681_assembly_plasmid_AB229	6
CPE	CY	7	EA	9	indirect	-303	hospital	234099wA2_CPE0002677_assembly_filtered.fasta	Escherichia coli	234099wE2_CPE0002681_assembly_filtered.fasta	Citrobacter amalonaticus	Different Species				Escherichia_coli_234099wA2_CPE0002677_assembly_plasmid_AA941	Citrobacter_amalonaticus_234099wE2_CPE0002681_assembly_plasmid_AA860	3
CPE	CY	7	EA	9	indirect	-303	hospital	234099wA2_CPE0002677_assembly_filtered.fasta	Escherichia coli	234099wE2_CPE0002681_assembly_filtered.fasta	Citrobacter amalonaticus	Different Species				Escherichia_coli_234099wA2_CPE0002677_assembly_plasmid_AB711	Citrobacter_amalonaticus_234099wE2_CPE0002681_assembly_plasmid_AB229	6
CPE	CY	7	EA	10	indirect	-376	hospital	234098wA12_CPE0002664_assembly_filtered.fasta	Escherichia coli	234099wE2_CPE0002681_assembly_filtered.fasta	Citrobacter amalonaticus	Different Species				Escherichia_coli_234098wA12_CPE0002664_assembly_plasmid_AB711	Citrobacter_amalonaticus_234099wE2_CPE0002681_assembly_plasmid_AB229	6
CPE	CY	7	EA	10	indirect	-376	hospital	234099wA2_CPE0002677_assembly_filtered.fasta	Escherichia coli	234099wE2_CPE0002681_assembly_filtered.fasta	Citrobacter amalonaticus	Different Species				Escherichia_coli_234099wA2_CPE0002677_assembly_plasmid_AA941	Citrobacter_amalonaticus_234099wE2_CPE0002681_assembly_plasmid_AA860	3
CPE	CY	7	EA	10	indirect	-376	hospital	234099wA2_CPE0002677_assembly_filtered.fasta	Escherichia coli	234099wE2_CPE0002681_assembly_filtered.fasta	Citrobacter amalonaticus	Different Species				Escherichia_coli_234099wA2_CPE0002677_assembly_plasmid_AB711	Citrobacter_amalonaticus_234099wE2_CPE0002681_assembly_plasmid_AB229	6
CPE	CY	7	EA	11	indirect	-493	hospital	234098wA12_CPE0002664_assembly_filtered.fasta	Escherichia coli	234099wE2_CPE0002681_assembly_filtered.fasta	Citrobacter amalonaticus	Different Species				Escherichia_coli_234098wA12_CPE0002664_assembly_plasmid_AB711	Citrobacter_amalonaticus_234099wE2_CPE0002681_assembly_plasmid_AB229	6
CPE	CY	7	EA	11	indirect	-493	hospital	234099wA2_CPE0002677_assembly_filtered.fasta	Escherichia coli	234099wE2_CPE0002681_assembly_filtered.fasta	Citrobacter amalonaticus	Different Species				Escherichia_coli_234099wA2_CPE0002677_assembly_plasmid_AA941	Citrobacter_amalonaticus_234099wE2_CPE0002681_assembly_plasmid_AA860	3
CPE	CY	7	EA	11	indirect	-493	hospital	234099wA2_CPE0002677_assembly_filtered.fasta	Escherichia coli	234099wE2_CPE0002681_assembly_filtered.fasta	Citrobacter amalonaticus	Different Species				Escherichia_coli_234099wA2_CPE0002677_assembly_plasmid_AB711	Citrobacter_amalonaticus_234099wE2_CPE0002681_assembly_plasmid_AB229	6
CPE	CY	7	EC	1	indirect	-543	hospital	234098wA12_CPE0002664_assembly_filtered.fasta	Escherichia coli	234098wC7_CPE0002625_assembly_filtered.fasta	Klebsiella pneumoniae	Different Species
CPE	CY	7	EC	1	indirect	-543	hospital	234099wA2_CPE0002677_assembly_filtered.fasta	Escherichia coli	234098wC7_CPE0002625_assembly_filtered.fasta	Klebsiella pneumoniae	Different Species
CPE	CY	7	EC	2	indirect	-439	hospital	234098wA12_CPE0002664_assembly_filtered.fasta	Escherichia coli	234098wC7_CPE0002625_assembly_filtered.fasta	Klebsiella pneumoniae	Different Species
CPE	CY	7	EC	2	indirect	-439	hospital	234099wA2_CPE0002677_assembly_filtered.fasta	Escherichia coli	234098wC7_CPE0002625_assembly_filtered.fasta	Klebsiella pneumoniae	Different Species
CPE	CY	7	EC	3	indirect	-302	hospital	234098wA12_CPE0002664_assembly_filtered.fasta	Escherichia coli	234098wC7_CPE0002625_assembly_filtered.fasta	Klebsiella pneumoniae	Different Species
CPE	CY	7	EC	3	indirect	-302	hospital	234099wA2_CPE0002677_assembly_filtered.fasta	Escherichia coli	234098wC7_CPE0002625_assembly_filtered.fasta	Klebsiella pneumoniae	Different Species
CPE	CY	7	EC	4	indirect	-215	hospital	234098wA12_CPE0002664_assembly_filtered.fasta	Escherichia coli	234098wC7_CPE0002625_assembly_filtered.fasta	Klebsiella pneumoniae	Different Species
CPE	CY	7	EC	4	indirect	-215	hospital	234099wA2_CPE0002677_assembly_filtered.fasta	Escherichia coli	234098wC7_CPE0002625_assembly_filtered.fasta	Klebsiella pneumoniae	Different Species
CPE	CY	7	EC	5	indirect	-207	hospital	234098wA12_CPE0002664_assembly_filtered.fasta	Escherichia coli	234098wC7_CPE0002625_assembly_filtered.fasta	Klebsiella pneumoniae	Different Species
CPE	CY	7	EC	5	indirect	-207	hospital	234099wA2_CPE0002677_assembly_filtered.fasta	Escherichia coli	234098wC7_CPE0002625_assembly_filtered.fasta	Klebsiella pneumoniae	Different Species
CPE	CY	7	EC	6	indirect	-205	hospital	234098wA12_CPE0002664_assembly_filtered.fasta	Escherichia coli	234098wC7_CPE0002625_assembly_filtered.fasta	Klebsiella pneumoniae	Different Species
CPE	CY	7	EC	6	indirect	-205	hospital	234099wA2_CPE0002677_assembly_filtered.fasta	Escherichia coli	234098wC7_CPE0002625_assembly_filtered.fasta	Klebsiella pneumoniae	Different Species
CPE	CY	7	EC	7	indirect	-190	hospital	234098wA12_CPE0002664_assembly_filtered.fasta	Escherichia coli	234098wC7_CPE0002625_assembly_filtered.fasta	Klebsiella pneumoniae	Different Species
CPE	CY	7	EC	7	indirect	-190	hospital	234099wA2_CPE0002677_assembly_filtered.fasta	Escherichia coli	234098wC7_CPE0002625_assembly_filtered.fasta	Klebsiella pneumoniae	Different Species
CPE	CY	7	EC	8	indirect	-187	hospital	234098wA12_CPE0002664_assembly_filtered.fasta	Escherichia coli	234098wC7_CPE0002625_assembly_filtered.fasta	Klebsiella pneumoniae	Different Species
CPE	CY	7	EC	8	indirect	-187	hospital	234099wA2_CPE0002677_assembly_filtered.fasta	Escherichia coli	234098wC7_CPE0002625_assembly_filtered.fasta	Klebsiella pneumoniae	Different Species
CPE	CY	7	EC	9	indirect	-186	hospital	234098wA12_CPE0002664_assembly_filtered.fasta	Escherichia coli	234098wC7_CPE0002625_assembly_filtered.fasta	Klebsiella pneumoniae	Different Species
CPE	CY	7	EC	9	indirect	-186	hospital	234099wA2_CPE0002677_assembly_filtered.fasta	Escherichia coli	234098wC7_CPE0002625_assembly_filtered.fasta	Klebsiella pneumoniae	Different Species
CPE	CY	7	EC	10	indirect	-162	hospital	234098wA12_CPE0002664_assembly_filtered.fasta	Escherichia coli	234098wC7_CPE0002625_assembly_filtered.fasta	Klebsiella pneumoniae	Different Species
CPE	CY	7	EC	10	indirect	-162	hospital	234099wA2_CPE0002677_assembly_filtered.fasta	Escherichia coli	234098wC7_CPE0002625_assembly_filtered.fasta	Klebsiella pneumoniae	Different Species
CPE	CY	7	EC	11	indirect	-156	hospital	234098wA12_CPE0002664_assembly_filtered.fasta	Escherichia coli	234098wC7_CPE0002625_assembly_filtered.fasta	Klebsiella pneumoniae	Different Species
CPE	CY	7	EC	11	indirect	-156	hospital	234099wA2_CPE0002677_assembly_filtered.fasta	Escherichia coli	234098wC7_CPE0002625_assembly_filtered.fasta	Klebsiella pneumoniae	Different Species
CPE	CY	7	EC	12	indirect	-126	building	234098wA12_CPE0002664_assembly_filtered.fasta	Escherichia coli	234098wC7_CPE0002625_assembly_filtered.fasta	Klebsiella pneumoniae	Different Species
CPE	CY	7	EC	12	indirect	-126	building	234099wA2_CPE0002677_assembly_filtered.fasta	Escherichia coli	234098wC7_CPE0002625_assembly_filtered.fasta	Klebsiella pneumoniae	Different Species
CPE	CY	7	EC	13	indirect	-15	hospital	234098wA12_CPE0002664_assembly_filtered.fasta	Escherichia coli	234098wC7_CPE0002625_assembly_filtered.fasta	Klebsiella pneumoniae	Different Species
CPE	CY	7	EC	13	indirect	-15	hospital	234099wA2_CPE0002677_assembly_filtered.fasta	Escherichia coli	234098wC7_CPE0002625_assembly_filtered.fasta	Klebsiella pneumoniae	Different Species
CPE	CY	7	EC	14	indirect	-262	hospital	234098wA12_CPE0002664_assembly_filtered.fasta	Escherichia coli	234098wC7_CPE0002625_assembly_filtered.fasta	Klebsiella pneumoniae	Different Species
CPE	CY	7	EC	14	indirect	-262	hospital	234099wA2_CPE0002677_assembly_filtered.fasta	Escherichia coli	234098wC7_CPE0002625_assembly_filtered.fasta	Klebsiella pneumoniae	Different Species
CPE	CY	7	EC	15	indirect	-451	hospital	234098wA12_CPE0002664_assembly_filtered.fasta	Escherichia coli	234098wC7_CPE0002625_assembly_filtered.fasta	Klebsiella pneumoniae	Different Species
CPE	CY	7	EC	15	indirect	-451	hospital	234099wA2_CPE0002677_assembly_filtered.fasta	Escherichia coli	234098wC7_CPE0002625_assembly_filtered.fasta	Klebsiella pneumoniae	Different Species
CPE	CY	7	EC	16	indirect	-453	hospital	234098wA12_CPE0002664_assembly_filtered.fasta	Escherichia coli	234098wC7_CPE0002625_assembly_filtered.fasta	Klebsiella pneumoniae	Different Species
CPE	CY	7	EC	16	indirect	-453	hospital	234099wA2_CPE0002677_assembly_filtered.fasta	Escherichia coli	234098wC7_CPE0002625_assembly_filtered.fasta	Klebsiella pneumoniae	Different Species
CPE	CY	7	ED	1	indirect	-215	hospital	234098wA12_CPE0002664_assembly_filtered.fasta	Escherichia coli	234098wH5_CPE0002614_assembly_filtered.fasta	Klebsiella pneumoniae	Different Species
CPE	CY	7	ED	1	indirect	-215	hospital	234099wA2_CPE0002677_assembly_filtered.fasta	Escherichia coli	234098wH5_CPE0002614_assembly_filtered.fasta	Klebsiella pneumoniae	Different Species				Escherichia_coli_234099wA2_CPE0002677_assembly_plasmid_AA172	Klebsiella_pneumoniae_234098wH5_CPE0002614_assembly_plasmid_AA174	6
CPE	CY	7	ED	2	indirect	-226	hospital	234098wA12_CPE0002664_assembly_filtered.fasta	Escherichia coli	234098wH5_CPE0002614_assembly_filtered.fasta	Klebsiella pneumoniae	Different Species
CPE	CY	7	ED	2	indirect	-226	hospital	234099wA2_CPE0002677_assembly_filtered.fasta	Escherichia coli	234098wH5_CPE0002614_assembly_filtered.fasta	Klebsiella pneumoniae	Different Species				Escherichia_coli_234099wA2_CPE0002677_assembly_plasmid_AA172	Klebsiella_pneumoniae_234098wH5_CPE0002614_assembly_plasmid_AA174	6
CPE	CY	7	ED	3	indirect	-256	hospital	234098wA12_CPE0002664_assembly_filtered.fasta	Escherichia coli	234098wH5_CPE0002614_assembly_filtered.fasta	Klebsiella pneumoniae	Different Species
CPE	CY	7	ED	3	indirect	-256	hospital	234099wA2_CPE0002677_assembly_filtered.fasta	Escherichia coli	234098wH5_CPE0002614_assembly_filtered.fasta	Klebsiella pneumoniae	Different Species				Escherichia_coli_234099wA2_CPE0002677_assembly_plasmid_AA172	Klebsiella_pneumoniae_234098wH5_CPE0002614_assembly_plasmid_AA174	6
CPE	CY	7	ED	4	indirect	-259	hospital	234098wA12_CPE0002664_assembly_filtered.fasta	Escherichia coli	234098wH5_CPE0002614_assembly_filtered.fasta	Klebsiella pneumoniae	Different Species
CPE	CY	7	ED	4	indirect	-259	hospital	234099wA2_CPE0002677_assembly_filtered.fasta	Escherichia coli	234098wH5_CPE0002614_assembly_filtered.fasta	Klebsiella pneumoniae	Different Species				Escherichia_coli_234099wA2_CPE0002677_assembly_plasmid_AA172	Klebsiella_pneumoniae_234098wH5_CPE0002614_assembly_plasmid_AA174	6
CPE	CY	7	EE	1	indirect	-279	hospital	234098wA12_CPE0002664_assembly_filtered.fasta	Escherichia coli	234098wA11_CPE0002656_assembly_filtered.fasta	Escherichia coli	Same Species	59388	0.999842	0.70356
CPE	CY	7	EE	1	indirect	-279	hospital	234098wA12_CPE0002664_assembly_filtered.fasta	Escherichia coli	234098wD12_CPE0002667_assembly_filtered.fasta	Escherichia coli	Same Species	59384	0.999908	0.700775
CPE	CY	7	EE	1	indirect	-279	hospital	234099wA2_CPE0002677_assembly_filtered.fasta	Escherichia coli	234098wA11_CPE0002656_assembly_filtered.fasta	Escherichia coli	Same Species	59385	0.999791	0.701394
CPE	CY	7	EE	1	indirect	-279	hospital	234099wA2_CPE0002677_assembly_filtered.fasta	Escherichia coli	234098wD12_CPE0002667_assembly_filtered.fasta	Escherichia coli	Same Species	59381	0.999899	0.70062
CPE	CY	7	EE	2	indirect	-282	hospital	234098wA12_CPE0002664_assembly_filtered.fasta	Escherichia coli	234098wA11_CPE0002656_assembly_filtered.fasta	Escherichia coli	Same Species	59388	0.999842	0.70356
CPE	CY	7	EE	2	indirect	-282	hospital	234098wA12_CPE0002664_assembly_filtered.fasta	Escherichia coli	234098wD12_CPE0002667_assembly_filtered.fasta	Escherichia coli	Same Species	59384	0.999908	0.700775
CPE	CY	7	EE	2	indirect	-282	hospital	234099wA2_CPE0002677_assembly_filtered.fasta	Escherichia coli	234098wA11_CPE0002656_assembly_filtered.fasta	Escherichia coli	Same Species	59385	0.999791	0.701394
CPE	CY	7	EE	2	indirect	-282	hospital	234099wA2_CPE0002677_assembly_filtered.fasta	Escherichia coli	234098wD12_CPE0002667_assembly_filtered.fasta	Escherichia coli	Same Species	59381	0.999899	0.70062
CPE	CY	7	EE	3	indirect	-286	hospital	234098wA12_CPE0002664_assembly_filtered.fasta	Escherichia coli	234098wA11_CPE0002656_assembly_filtered.fasta	Escherichia coli	Same Species	59388	0.999842	0.70356
CPE	CY	7	EE	3	indirect	-286	hospital	234098wA12_CPE0002664_assembly_filtered.fasta	Escherichia coli	234098wD12_CPE0002667_assembly_filtered.fasta	Escherichia coli	Same Species	59384	0.999908	0.700775
CPE	CY	7	EE	3	indirect	-286	hospital	234099wA2_CPE0002677_assembly_filtered.fasta	Escherichia coli	234098wA11_CPE0002656_assembly_filtered.fasta	Escherichia coli	Same Species	59385	0.999791	0.701394
CPE	CY	7	EE	3	indirect	-286	hospital	234099wA2_CPE0002677_assembly_filtered.fasta	Escherichia coli	234098wD12_CPE0002667_assembly_filtered.fasta	Escherichia coli	Same Species	59381	0.999899	0.70062
CPE	CY	7	EE	4	indirect	-287	hospital	234098wA12_CPE0002664_assembly_filtered.fasta	Escherichia coli	234098wA11_CPE0002656_assembly_filtered.fasta	Escherichia coli	Same Species	59388	0.999842	0.70356
CPE	CY	7	EE	4	indirect	-287	hospital	234098wA12_CPE0002664_assembly_filtered.fasta	Escherichia coli	234098wD12_CPE0002667_assembly_filtered.fasta	Escherichia coli	Same Species	59384	0.999908	0.700775
CPE	CY	7	EE	4	indirect	-287	hospital	234099wA2_CPE0002677_assembly_filtered.fasta	Escherichia coli	234098wA11_CPE0002656_assembly_filtered.fasta	Escherichia coli	Same Species	59385	0.999791	0.701394
CPE	CY	7	EE	4	indirect	-287	hospital	234099wA2_CPE0002677_assembly_filtered.fasta	Escherichia coli	234098wD12_CPE0002667_assembly_filtered.fasta	Escherichia coli	Same Species	59381	0.999899	0.70062
CPE	CY	7	EE	5	indirect	-291	hospital	234098wA12_CPE0002664_assembly_filtered.fasta	Escherichia coli	234098wA11_CPE0002656_assembly_filtered.fasta	Escherichia coli	Same Species	59388	0.999842	0.70356
CPE	CY	7	EE	5	indirect	-291	hospital	234098wA12_CPE0002664_assembly_filtered.fasta	Escherichia coli	234098wD12_CPE0002667_assembly_filtered.fasta	Escherichia coli	Same Species	59384	0.999908	0.700775
CPE	CY	7	EE	5	indirect	-291	hospital	234099wA2_CPE0002677_assembly_filtered.fasta	Escherichia coli	234098wA11_CPE0002656_assembly_filtered.fasta	Escherichia coli	Same Species	59385	0.999791	0.701394
CPE	CY	7	EE	5	indirect	-291	hospital	234099wA2_CPE0002677_assembly_filtered.fasta	Escherichia coli	234098wD12_CPE0002667_assembly_filtered.fasta	Escherichia coli	Same Species	59381	0.999899	0.70062
CPE	CY	7	EG	10	indirect	-247	hospital	234098wA12_CPE0002664_assembly_filtered.fasta	Escherichia coli	234098wB9_CPE0002641_assembly_filtered.fasta	Enterobacter hormaechei	Different Species
CPE	CY	7	EG	10	indirect	-247	hospital	234099wA2_CPE0002677_assembly_filtered.fasta	Escherichia coli	234098wB9_CPE0002641_assembly_filtered.fasta	Enterobacter hormaechei	Different Species
CPE	CY	7	EG	13	indirect	-279	hospital	234098wA12_CPE0002664_assembly_filtered.fasta	Escherichia coli	234098wB9_CPE0002641_assembly_filtered.fasta	Enterobacter hormaechei	Different Species
CPE	CY	7	EG	13	indirect	-279	hospital	234099wA2_CPE0002677_assembly_filtered.fasta	Escherichia coli	234098wB9_CPE0002641_assembly_filtered.fasta	Enterobacter hormaechei	Different Species
CPE	CY	7	EI	1	indirect	-132	hospital	234098wA12_CPE0002664_assembly_filtered.fasta	Escherichia coli	234099wB3_CPE0002688_assembly_filtered.fasta	Escherichia coli	Same Species	60865	0.999926	0.677584	Escherichia_coli_234098wA12_CPE0002664_assembly_plasmid_AA001	Escherichia_coli_234099wB3_CPE0002688_assembly_plasmid_AA001	1
CPE	CY	7	EI	1	indirect	-132	hospital	234098wA12_CPE0002664_assembly_filtered.fasta	Escherichia coli	234099wB3_CPE0002688_assembly_filtered.fasta	Escherichia coli	Same Species	60865	0.999926	0.677584	Escherichia_coli_234098wA12_CPE0002664_assembly_plasmid_AA977	Escherichia_coli_234099wB3_CPE0002688_assembly_plasmid_AA977	0
CPE	CY	7	EI	1	indirect	-132	hospital	234099wA2_CPE0002677_assembly_filtered.fasta	Escherichia coli	234099wB3_CPE0002688_assembly_filtered.fasta	Escherichia coli	Same Species	60862	0.999931	0.676871	Escherichia_coli_234099wA2_CPE0002677_assembly_plasmid_AA977	Escherichia_coli_234099wB3_CPE0002688_assembly_plasmid_AA977	0
CPE	CY	7	EI	1	indirect	-132	hospital	234099wA2_CPE0002677_assembly_filtered.fasta	Escherichia coli	234099wB3_CPE0002688_assembly_filtered.fasta	Escherichia coli	Same Species	60862	0.999931	0.676871	Escherichia_coli_234099wA2_CPE0002677_assembly_plasmid_AA001	Escherichia_coli_234099wB3_CPE0002688_assembly_plasmid_AA001	1
CPE	CY	7	EI	6	indirect	-302	hospital	234098wA12_CPE0002664_assembly_filtered.fasta	Escherichia coli	234099wB3_CPE0002688_assembly_filtered.fasta	Escherichia coli	Same Species	60865	0.999926	0.677584	Escherichia_coli_234098wA12_CPE0002664_assembly_plasmid_AA001	Escherichia_coli_234099wB3_CPE0002688_assembly_plasmid_AA001	1
CPE	CY	7	EI	6	indirect	-302	hospital	234098wA12_CPE0002664_assembly_filtered.fasta	Escherichia coli	234099wB3_CPE0002688_assembly_filtered.fasta	Escherichia coli	Same Species	60865	0.999926	0.677584	Escherichia_coli_234098wA12_CPE0002664_assembly_plasmid_AA977	Escherichia_coli_234099wB3_CPE0002688_assembly_plasmid_AA977	0
CPE	CY	7	EI	6	indirect	-302	hospital	234099wA2_CPE0002677_assembly_filtered.fasta	Escherichia coli	234099wB3_CPE0002688_assembly_filtered.fasta	Escherichia coli	Same Species	60862	0.999931	0.676871	Escherichia_coli_234099wA2_CPE0002677_assembly_plasmid_AA977	Escherichia_coli_234099wB3_CPE0002688_assembly_plasmid_AA977	0
CPE	CY	7	EI	6	indirect	-302	hospital	234099wA2_CPE0002677_assembly_filtered.fasta	Escherichia coli	234099wB3_CPE0002688_assembly_filtered.fasta	Escherichia coli	Same Species	60862	0.999931	0.676871	Escherichia_coli_234099wA2_CPE0002677_assembly_plasmid_AA001	Escherichia_coli_234099wB3_CPE0002688_assembly_plasmid_AA001	1
CPE	CY	7	EI	7	indirect	-306	hospital	234098wA12_CPE0002664_assembly_filtered.fasta	Escherichia coli	234099wB3_CPE0002688_assembly_filtered.fasta	Escherichia coli	Same Species	60865	0.999926	0.677584	Escherichia_coli_234098wA12_CPE0002664_assembly_plasmid_AA001	Escherichia_coli_234099wB3_CPE0002688_assembly_plasmid_AA001	1
CPE	CY	7	EI	7	indirect	-306	hospital	234098wA12_CPE0002664_assembly_filtered.fasta	Escherichia coli	234099wB3_CPE0002688_assembly_filtered.fasta	Escherichia coli	Same Species	60865	0.999926	0.677584	Escherichia_coli_234098wA12_CPE0002664_assembly_plasmid_AA977	Escherichia_coli_234099wB3_CPE0002688_assembly_plasmid_AA977	0
CPE	CY	7	EI	7	indirect	-306	hospital	234099wA2_CPE0002677_assembly_filtered.fasta	Escherichia coli	234099wB3_CPE0002688_assembly_filtered.fasta	Escherichia coli	Same Species	60862	0.999931	0.676871	Escherichia_coli_234099wA2_CPE0002677_assembly_plasmid_AA977	Escherichia_coli_234099wB3_CPE0002688_assembly_plasmid_AA977	0
CPE	CY	7	EI	7	indirect	-306	hospital	234099wA2_CPE0002677_assembly_filtered.fasta	Escherichia coli	234099wB3_CPE0002688_assembly_filtered.fasta	Escherichia coli	Same Species	60862	0.999931	0.676871	Escherichia_coli_234099wA2_CPE0002677_assembly_plasmid_AA001	Escherichia_coli_234099wB3_CPE0002688_assembly_plasmid_AA001	1
CPE	CY	7	EI	8	indirect	-328	hospital	234098wA12_CPE0002664_assembly_filtered.fasta	Escherichia coli	234099wB3_CPE0002688_assembly_filtered.fasta	Escherichia coli	Same Species	60865	0.999926	0.677584	Escherichia_coli_234098wA12_CPE0002664_assembly_plasmid_AA001	Escherichia_coli_234099wB3_CPE0002688_assembly_plasmid_AA001	1
CPE	CY	7	EI	8	indirect	-328	hospital	234098wA12_CPE0002664_assembly_filtered.fasta	Escherichia coli	234099wB3_CPE0002688_assembly_filtered.fasta	Escherichia coli	Same Species	60865	0.999926	0.677584	Escherichia_coli_234098wA12_CPE0002664_assembly_plasmid_AA977	Escherichia_coli_234099wB3_CPE0002688_assembly_plasmid_AA977	0
CPE	CY	7	EI	8	indirect	-328	hospital	234099wA2_CPE0002677_assembly_filtered.fasta	Escherichia coli	234099wB3_CPE0002688_assembly_filtered.fasta	Escherichia coli	Same Species	60862	0.999931	0.676871	Escherichia_coli_234099wA2_CPE0002677_assembly_plasmid_AA977	Escherichia_coli_234099wB3_CPE0002688_assembly_plasmid_AA977	0
CPE	CY	7	EI	8	indirect	-328	hospital	234099wA2_CPE0002677_assembly_filtered.fasta	Escherichia coli	234099wB3_CPE0002688_assembly_filtered.fasta	Escherichia coli	Same Species	60862	0.999931	0.676871	Escherichia_coli_234099wA2_CPE0002677_assembly_plasmid_AA001	Escherichia_coli_234099wB3_CPE0002688_assembly_plasmid_AA001	1
CPE	CY	7	EI	9	indirect	-348	hospital	234098wA12_CPE0002664_assembly_filtered.fasta	Escherichia coli	234099wB3_CPE0002688_assembly_filtered.fasta	Escherichia coli	Same Species	60865	0.999926	0.677584	Escherichia_coli_234098wA12_CPE0002664_assembly_plasmid_AA001	Escherichia_coli_234099wB3_CPE0002688_assembly_plasmid_AA001	1
CPE	CY	7	EI	9	indirect	-348	hospital	234098wA12_CPE0002664_assembly_filtered.fasta	Escherichia coli	234099wB3_CPE0002688_assembly_filtered.fasta	Escherichia coli	Same Species	60865	0.999926	0.677584	Escherichia_coli_234098wA12_CPE0002664_assembly_plasmid_AA977	Escherichia_coli_234099wB3_CPE0002688_assembly_plasmid_AA977	0
CPE	CY	7	EI	9	indirect	-348	hospital	234099wA2_CPE0002677_assembly_filtered.fasta	Escherichia coli	234099wB3_CPE0002688_assembly_filtered.fasta	Escherichia coli	Same Species	60862	0.999931	0.676871	Escherichia_coli_234099wA2_CPE0002677_assembly_plasmid_AA977	Escherichia_coli_234099wB3_CPE0002688_assembly_plasmid_AA977	0
CPE	CY	7	EI	9	indirect	-348	hospital	234099wA2_CPE0002677_assembly_filtered.fasta	Escherichia coli	234099wB3_CPE0002688_assembly_filtered.fasta	Escherichia coli	Same Species	60862	0.999931	0.676871	Escherichia_coli_234099wA2_CPE0002677_assembly_plasmid_AA001	Escherichia_coli_234099wB3_CPE0002688_assembly_plasmid_AA001	1
CPE	CY	7	EI	10	indirect	-349	hospital	234098wA12_CPE0002664_assembly_filtered.fasta	Escherichia coli	234099wB3_CPE0002688_assembly_filtered.fasta	Escherichia coli	Same Species	60865	0.999926	0.677584	Escherichia_coli_234098wA12_CPE0002664_assembly_plasmid_AA001	Escherichia_coli_234099wB3_CPE0002688_assembly_plasmid_AA001	1
CPE	CY	7	EI	10	indirect	-349	hospital	234098wA12_CPE0002664_assembly_filtered.fasta	Escherichia coli	234099wB3_CPE0002688_assembly_filtered.fasta	Escherichia coli	Same Species	60865	0.999926	0.677584	Escherichia_coli_234098wA12_CPE0002664_assembly_plasmid_AA977	Escherichia_coli_234099wB3_CPE0002688_assembly_plasmid_AA977	0
CPE	CY	7	EI	10	indirect	-349	hospital	234099wA2_CPE0002677_assembly_filtered.fasta	Escherichia coli	234099wB3_CPE0002688_assembly_filtered.fasta	Escherichia coli	Same Species	60862	0.999931	0.676871	Escherichia_coli_234099wA2_CPE0002677_assembly_plasmid_AA977	Escherichia_coli_234099wB3_CPE0002688_assembly_plasmid_AA977	0
CPE	CY	7	EI	10	indirect	-349	hospital	234099wA2_CPE0002677_assembly_filtered.fasta	Escherichia coli	234099wB3_CPE0002688_assembly_filtered.fasta	Escherichia coli	Same Species	60862	0.999931	0.676871	Escherichia_coli_234099wA2_CPE0002677_assembly_plasmid_AA001	Escherichia_coli_234099wB3_CPE0002688_assembly_plasmid_AA001	1
CPE	CY	7	EI	11	indirect	-356	hospital	234098wA12_CPE0002664_assembly_filtered.fasta	Escherichia coli	234099wB3_CPE0002688_assembly_filtered.fasta	Escherichia coli	Same Species	60865	0.999926	0.677584	Escherichia_coli_234098wA12_CPE0002664_assembly_plasmid_AA001	Escherichia_coli_234099wB3_CPE0002688_assembly_plasmid_AA001	1
CPE	CY	7	EI	11	indirect	-356	hospital	234098wA12_CPE0002664_assembly_filtered.fasta	Escherichia coli	234099wB3_CPE0002688_assembly_filtered.fasta	Escherichia coli	Same Species	60865	0.999926	0.677584	Escherichia_coli_234098wA12_CPE0002664_assembly_plasmid_AA977	Escherichia_coli_234099wB3_CPE0002688_assembly_plasmid_AA977	0
CPE	CY	7	EI	11	indirect	-356	hospital	234099wA2_CPE0002677_assembly_filtered.fasta	Escherichia coli	234099wB3_CPE0002688_assembly_filtered.fasta	Escherichia coli	Same Species	60862	0.999931	0.676871	Escherichia_coli_234099wA2_CPE0002677_assembly_plasmid_AA977	Escherichia_coli_234099wB3_CPE0002688_assembly_plasmid_AA977	0
CPE	CY	7	EI	11	indirect	-356	hospital	234099wA2_CPE0002677_assembly_filtered.fasta	Escherichia coli	234099wB3_CPE0002688_assembly_filtered.fasta	Escherichia coli	Same Species	60862	0.999931	0.676871	Escherichia_coli_234099wA2_CPE0002677_assembly_plasmid_AA001	Escherichia_coli_234099wB3_CPE0002688_assembly_plasmid_AA001	1
CPE	CY	7	EI	12	indirect	-363	hospital	234098wA12_CPE0002664_assembly_filtered.fasta	Escherichia coli	234099wB3_CPE0002688_assembly_filtered.fasta	Escherichia coli	Same Species	60865	0.999926	0.677584	Escherichia_coli_234098wA12_CPE0002664_assembly_plasmid_AA001	Escherichia_coli_234099wB3_CPE0002688_assembly_plasmid_AA001	1
CPE	CY	7	EI	12	indirect	-363	hospital	234098wA12_CPE0002664_assembly_filtered.fasta	Escherichia coli	234099wB3_CPE0002688_assembly_filtered.fasta	Escherichia coli	Same Species	60865	0.999926	0.677584	Escherichia_coli_234098wA12_CPE0002664_assembly_plasmid_AA977	Escherichia_coli_234099wB3_CPE0002688_assembly_plasmid_AA977	0
CPE	CY	7	EI	12	indirect	-363	hospital	234099wA2_CPE0002677_assembly_filtered.fasta	Escherichia coli	234099wB3_CPE0002688_assembly_filtered.fasta	Escherichia coli	Same Species	60862	0.999931	0.676871	Escherichia_coli_234099wA2_CPE0002677_assembly_plasmid_AA977	Escherichia_coli_234099wB3_CPE0002688_assembly_plasmid_AA977	0
CPE	CY	7	EI	12	indirect	-363	hospital	234099wA2_CPE0002677_assembly_filtered.fasta	Escherichia coli	234099wB3_CPE0002688_assembly_filtered.fasta	Escherichia coli	Same Species	60862	0.999931	0.676871	Escherichia_coli_234099wA2_CPE0002677_assembly_plasmid_AA001	Escherichia_coli_234099wB3_CPE0002688_assembly_plasmid_AA001	1
CPE	CY	7	EI	13	indirect	-369	hospital	234098wA12_CPE0002664_assembly_filtered.fasta	Escherichia coli	234099wB3_CPE0002688_assembly_filtered.fasta	Escherichia coli	Same Species	60865	0.999926	0.677584	Escherichia_coli_234098wA12_CPE0002664_assembly_plasmid_AA001	Escherichia_coli_234099wB3_CPE0002688_assembly_plasmid_AA001	1
CPE	CY	7	EI	13	indirect	-369	hospital	234098wA12_CPE0002664_assembly_filtered.fasta	Escherichia coli	234099wB3_CPE0002688_assembly_filtered.fasta	Escherichia coli	Same Species	60865	0.999926	0.677584	Escherichia_coli_234098wA12_CPE0002664_assembly_plasmid_AA977	Escherichia_coli_234099wB3_CPE0002688_assembly_plasmid_AA977	0
CPE	CY	7	EI	13	indirect	-369	hospital	234099wA2_CPE0002677_assembly_filtered.fasta	Escherichia coli	234099wB3_CPE0002688_assembly_filtered.fasta	Escherichia coli	Same Species	60862	0.999931	0.676871	Escherichia_coli_234099wA2_CPE0002677_assembly_plasmid_AA977	Escherichia_coli_234099wB3_CPE0002688_assembly_plasmid_AA977	0
CPE	CY	7	EI	13	indirect	-369	hospital	234099wA2_CPE0002677_assembly_filtered.fasta	Escherichia coli	234099wB3_CPE0002688_assembly_filtered.fasta	Escherichia coli	Same Species	60862	0.999931	0.676871	Escherichia_coli_234099wA2_CPE0002677_assembly_plasmid_AA001	Escherichia_coli_234099wB3_CPE0002688_assembly_plasmid_AA001	1
CPE	CY	7	EI	14	indirect	-373	hospital	234098wA12_CPE0002664_assembly_filtered.fasta	Escherichia coli	234099wB3_CPE0002688_assembly_filtered.fasta	Escherichia coli	Same Species	60865	0.999926	0.677584	Escherichia_coli_234098wA12_CPE0002664_assembly_plasmid_AA001	Escherichia_coli_234099wB3_CPE0002688_assembly_plasmid_AA001	1
CPE	CY	7	EI	14	indirect	-373	hospital	234098wA12_CPE0002664_assembly_filtered.fasta	Escherichia coli	234099wB3_CPE0002688_assembly_filtered.fasta	Escherichia coli	Same Species	60865	0.999926	0.677584	Escherichia_coli_234098wA12_CPE0002664_assembly_plasmid_AA977	Escherichia_coli_234099wB3_CPE0002688_assembly_plasmid_AA977	0
CPE	CY	7	EI	14	indirect	-373	hospital	234099wA2_CPE0002677_assembly_filtered.fasta	Escherichia coli	234099wB3_CPE0002688_assembly_filtered.fasta	Escherichia coli	Same Species	60862	0.999931	0.676871	Escherichia_coli_234099wA2_CPE0002677_assembly_plasmid_AA977	Escherichia_coli_234099wB3_CPE0002688_assembly_plasmid_AA977	0
CPE	CY	7	EI	14	indirect	-373	hospital	234099wA2_CPE0002677_assembly_filtered.fasta	Escherichia coli	234099wB3_CPE0002688_assembly_filtered.fasta	Escherichia coli	Same Species	60862	0.999931	0.676871	Escherichia_coli_234099wA2_CPE0002677_assembly_plasmid_AA001	Escherichia_coli_234099wB3_CPE0002688_assembly_plasmid_AA001	1
CPE	CY	7	EI	15	indirect	-386	hospital	234098wA12_CPE0002664_assembly_filtered.fasta	Escherichia coli	234099wB3_CPE0002688_assembly_filtered.fasta	Escherichia coli	Same Species	60865	0.999926	0.677584	Escherichia_coli_234098wA12_CPE0002664_assembly_plasmid_AA001	Escherichia_coli_234099wB3_CPE0002688_assembly_plasmid_AA001	1
CPE	CY	7	EI	15	indirect	-386	hospital	234098wA12_CPE0002664_assembly_filtered.fasta	Escherichia coli	234099wB3_CPE0002688_assembly_filtered.fasta	Escherichia coli	Same Species	60865	0.999926	0.677584	Escherichia_coli_234098wA12_CPE0002664_assembly_plasmid_AA977	Escherichia_coli_234099wB3_CPE0002688_assembly_plasmid_AA977	0
CPE	CY	7	EI	15	indirect	-386	hospital	234099wA2_CPE0002677_assembly_filtered.fasta	Escherichia coli	234099wB3_CPE0002688_assembly_filtered.fasta	Escherichia coli	Same Species	60862	0.999931	0.676871	Escherichia_coli_234099wA2_CPE0002677_assembly_plasmid_AA977	Escherichia_coli_234099wB3_CPE0002688_assembly_plasmid_AA977	0
CPE	CY	7	EI	15	indirect	-386	hospital	234099wA2_CPE0002677_assembly_filtered.fasta	Escherichia coli	234099wB3_CPE0002688_assembly_filtered.fasta	Escherichia coli	Same Species	60862	0.999931	0.676871	Escherichia_coli_234099wA2_CPE0002677_assembly_plasmid_AA001	Escherichia_coli_234099wB3_CPE0002688_assembly_plasmid_AA001	1
CPE	CY	7	EI	16	indirect	-387	hospital	234098wA12_CPE0002664_assembly_filtered.fasta	Escherichia coli	234099wB3_CPE0002688_assembly_filtered.fasta	Escherichia coli	Same Species	60865	0.999926	0.677584	Escherichia_coli_234098wA12_CPE0002664_assembly_plasmid_AA001	Escherichia_coli_234099wB3_CPE0002688_assembly_plasmid_AA001	1
CPE	CY	7	EI	16	indirect	-387	hospital	234098wA12_CPE0002664_assembly_filtered.fasta	Escherichia coli	234099wB3_CPE0002688_assembly_filtered.fasta	Escherichia coli	Same Species	60865	0.999926	0.677584	Escherichia_coli_234098wA12_CPE0002664_assembly_plasmid_AA977	Escherichia_coli_234099wB3_CPE0002688_assembly_plasmid_AA977	0
CPE	CY	7	EI	16	indirect	-387	hospital	234099wA2_CPE0002677_assembly_filtered.fasta	Escherichia coli	234099wB3_CPE0002688_assembly_filtered.fasta	Escherichia coli	Same Species	60862	0.999931	0.676871	Escherichia_coli_234099wA2_CPE0002677_assembly_plasmid_AA977	Escherichia_coli_234099wB3_CPE0002688_assembly_plasmid_AA977	0
CPE	CY	7	EI	16	indirect	-387	hospital	234099wA2_CPE0002677_assembly_filtered.fasta	Escherichia coli	234099wB3_CPE0002688_assembly_filtered.fasta	Escherichia coli	Same Species	60862	0.999931	0.676871	Escherichia_coli_234099wA2_CPE0002677_assembly_plasmid_AA001	Escherichia_coli_234099wB3_CPE0002688_assembly_plasmid_AA001	1
CPE	CY	7	EI	17	indirect	-437	hospital	234098wA12_CPE0002664_assembly_filtered.fasta	Escherichia coli	234099wB3_CPE0002688_assembly_filtered.fasta	Escherichia coli	Same Species	60865	0.999926	0.677584	Escherichia_coli_234098wA12_CPE0002664_assembly_plasmid_AA001	Escherichia_coli_234099wB3_CPE0002688_assembly_plasmid_AA001	1
CPE	CY	7	EI	17	indirect	-437	hospital	234098wA12_CPE0002664_assembly_filtered.fasta	Escherichia coli	234099wB3_CPE0002688_assembly_filtered.fasta	Escherichia coli	Same Species	60865	0.999926	0.677584	Escherichia_coli_234098wA12_CPE0002664_assembly_plasmid_AA977	Escherichia_coli_234099wB3_CPE0002688_assembly_plasmid_AA977	0
CPE	CY	7	EI	17	indirect	-437	hospital	234099wA2_CPE0002677_assembly_filtered.fasta	Escherichia coli	234099wB3_CPE0002688_assembly_filtered.fasta	Escherichia coli	Same Species	60862	0.999931	0.676871	Escherichia_coli_234099wA2_CPE0002677_assembly_plasmid_AA977	Escherichia_coli_234099wB3_CPE0002688_assembly_plasmid_AA977	0
CPE	CY	7	EI	17	indirect	-437	hospital	234099wA2_CPE0002677_assembly_filtered.fasta	Escherichia coli	234099wB3_CPE0002688_assembly_filtered.fasta	Escherichia coli	Same Species	60862	0.999931	0.676871	Escherichia_coli_234099wA2_CPE0002677_assembly_plasmid_AA001	Escherichia_coli_234099wB3_CPE0002688_assembly_plasmid_AA001	1
CPE	CY	7	EI	18	indirect	-438	hospital	234098wA12_CPE0002664_assembly_filtered.fasta	Escherichia coli	234099wB3_CPE0002688_assembly_filtered.fasta	Escherichia coli	Same Species	60865	0.999926	0.677584	Escherichia_coli_234098wA12_CPE0002664_assembly_plasmid_AA001	Escherichia_coli_234099wB3_CPE0002688_assembly_plasmid_AA001	1
CPE	CY	7	EI	18	indirect	-438	hospital	234098wA12_CPE0002664_assembly_filtered.fasta	Escherichia coli	234099wB3_CPE0002688_assembly_filtered.fasta	Escherichia coli	Same Species	60865	0.999926	0.677584	Escherichia_coli_234098wA12_CPE0002664_assembly_plasmid_AA977	Escherichia_coli_234099wB3_CPE0002688_assembly_plasmid_AA977	0
CPE	CY	7	EI	18	indirect	-438	hospital	234099wA2_CPE0002677_assembly_filtered.fasta	Escherichia coli	234099wB3_CPE0002688_assembly_filtered.fasta	Escherichia coli	Same Species	60862	0.999931	0.676871	Escherichia_coli_234099wA2_CPE0002677_assembly_plasmid_AA977	Escherichia_coli_234099wB3_CPE0002688_assembly_plasmid_AA977	0
CPE	CY	7	EI	18	indirect	-438	hospital	234099wA2_CPE0002677_assembly_filtered.fasta	Escherichia coli	234099wB3_CPE0002688_assembly_filtered.fasta	Escherichia coli	Same Species	60862	0.999931	0.676871	Escherichia_coli_234099wA2_CPE0002677_assembly_plasmid_AA001	Escherichia_coli_234099wB3_CPE0002688_assembly_plasmid_AA001	1
CPE	CY	7	EL	1	indirect	-253	hospital	234098wA12_CPE0002664_assembly_filtered.fasta	Escherichia coli	234098wF7_CPE0002628_assembly_filtered.fasta	Klebsiella pneumoniae	Different Species				Escherichia_coli_234098wA12_CPE0002664_assembly_plasmid_AC748	Klebsiella_pneumoniae_234098wF7_CPE0002628_assembly_plasmid_AC748	2
CPE	CY	7	EL	1	indirect	-253	hospital	234098wA12_CPE0002664_assembly_filtered.fasta	Escherichia coli	234098wC8_CPE0002633_assembly_filtered.fasta	Klebsiella pneumoniae	Different Species				Escherichia_coli_234098wA12_CPE0002664_assembly_plasmid_AC748	Klebsiella_pneumoniae_234098wC8_CPE0002633_assembly_plasmid_AC748	1
CPE	CY	7	EL	1	indirect	-253	hospital	234099wA2_CPE0002677_assembly_filtered.fasta	Escherichia coli	234098wF7_CPE0002628_assembly_filtered.fasta	Klebsiella pneumoniae	Different Species				Escherichia_coli_234099wA2_CPE0002677_assembly_plasmid_AC748	Klebsiella_pneumoniae_234098wF7_CPE0002628_assembly_plasmid_AC748	0
CPE	CY	7	EL	1	indirect	-253	hospital	234099wA2_CPE0002677_assembly_filtered.fasta	Escherichia coli	234098wC8_CPE0002633_assembly_filtered.fasta	Klebsiella pneumoniae	Different Species				Escherichia_coli_234099wA2_CPE0002677_assembly_plasmid_AC748	Klebsiella_pneumoniae_234098wC8_CPE0002633_assembly_plasmid_AC748	1
CPE	CY	7	EL	2	indirect	-246	hospital	234098wA12_CPE0002664_assembly_filtered.fasta	Escherichia coli	234098wF7_CPE0002628_assembly_filtered.fasta	Klebsiella pneumoniae	Different Species				Escherichia_coli_234098wA12_CPE0002664_assembly_plasmid_AC748	Klebsiella_pneumoniae_234098wF7_CPE0002628_assembly_plasmid_AC748	2
CPE	CY	7	EL	2	indirect	-246	hospital	234098wA12_CPE0002664_assembly_filtered.fasta	Escherichia coli	234098wC8_CPE0002633_assembly_filtered.fasta	Klebsiella pneumoniae	Different Species				Escherichia_coli_234098wA12_CPE0002664_assembly_plasmid_AC748	Klebsiella_pneumoniae_234098wC8_CPE0002633_assembly_plasmid_AC748	1
CPE	CY	7	EL	2	indirect	-246	hospital	234099wA2_CPE0002677_assembly_filtered.fasta	Escherichia coli	234098wF7_CPE0002628_assembly_filtered.fasta	Klebsiella pneumoniae	Different Species				Escherichia_coli_234099wA2_CPE0002677_assembly_plasmid_AC748	Klebsiella_pneumoniae_234098wF7_CPE0002628_assembly_plasmid_AC748	0
CPE	CY	7	EL	2	indirect	-246	hospital	234099wA2_CPE0002677_assembly_filtered.fasta	Escherichia coli	234098wC8_CPE0002633_assembly_filtered.fasta	Klebsiella pneumoniae	Different Species				Escherichia_coli_234099wA2_CPE0002677_assembly_plasmid_AC748	Klebsiella_pneumoniae_234098wC8_CPE0002633_assembly_plasmid_AC748	1
CPE	CY	7	EL	5	indirect	-102	hospital	234098wA12_CPE0002664_assembly_filtered.fasta	Escherichia coli	234098wF7_CPE0002628_assembly_filtered.fasta	Klebsiella pneumoniae	Different Species				Escherichia_coli_234098wA12_CPE0002664_assembly_plasmid_AC748	Klebsiella_pneumoniae_234098wF7_CPE0002628_assembly_plasmid_AC748	2
CPE	CY	7	EL	5	indirect	-102	hospital	234098wA12_CPE0002664_assembly_filtered.fasta	Escherichia coli	234098wC8_CPE0002633_assembly_filtered.fasta	Klebsiella pneumoniae	Different Species				Escherichia_coli_234098wA12_CPE0002664_assembly_plasmid_AC748	Klebsiella_pneumoniae_234098wC8_CPE0002633_assembly_plasmid_AC748	1
CPE	CY	7	EL	5	indirect	-102	hospital	234099wA2_CPE0002677_assembly_filtered.fasta	Escherichia coli	234098wF7_CPE0002628_assembly_filtered.fasta	Klebsiella pneumoniae	Different Species				Escherichia_coli_234099wA2_CPE0002677_assembly_plasmid_AC748	Klebsiella_pneumoniae_234098wF7_CPE0002628_assembly_plasmid_AC748	0
CPE	CY	7	EL	5	indirect	-102	hospital	234099wA2_CPE0002677_assembly_filtered.fasta	Escherichia coli	234098wC8_CPE0002633_assembly_filtered.fasta	Klebsiella pneumoniae	Different Species				Escherichia_coli_234099wA2_CPE0002677_assembly_plasmid_AC748	Klebsiella_pneumoniae_234098wC8_CPE0002633_assembly_plasmid_AC748	1
CPE	CY	7	EL	23	indirect	-461	hospital	234098wA12_CPE0002664_assembly_filtered.fasta	Escherichia coli	234098wF7_CPE0002628_assembly_filtered.fasta	Klebsiella pneumoniae	Different Species				Escherichia_coli_234098wA12_CPE0002664_assembly_plasmid_AC748	Klebsiella_pneumoniae_234098wF7_CPE0002628_assembly_plasmid_AC748	2
CPE	CY	7	EL	23	indirect	-461	hospital	234098wA12_CPE0002664_assembly_filtered.fasta	Escherichia coli	234098wC8_CPE0002633_assembly_filtered.fasta	Klebsiella pneumoniae	Different Species				Escherichia_coli_234098wA12_CPE0002664_assembly_plasmid_AC748	Klebsiella_pneumoniae_234098wC8_CPE0002633_assembly_plasmid_AC748	1
CPE	CY	7	EL	23	indirect	-461	hospital	234099wA2_CPE0002677_assembly_filtered.fasta	Escherichia coli	234098wF7_CPE0002628_assembly_filtered.fasta	Klebsiella pneumoniae	Different Species				Escherichia_coli_234099wA2_CPE0002677_assembly_plasmid_AC748	Klebsiella_pneumoniae_234098wF7_CPE0002628_assembly_plasmid_AC748	0
CPE	CY	7	EL	23	indirect	-461	hospital	234099wA2_CPE0002677_assembly_filtered.fasta	Escherichia coli	234098wC8_CPE0002633_assembly_filtered.fasta	Klebsiella pneumoniae	Different Species				Escherichia_coli_234099wA2_CPE0002677_assembly_plasmid_AC748	Klebsiella_pneumoniae_234098wC8_CPE0002633_assembly_plasmid_AC748	1
CPE	CY	7	EL	24	indirect	-462	hospital	234098wA12_CPE0002664_assembly_filtered.fasta	Escherichia coli	234098wF7_CPE0002628_assembly_filtered.fasta	Klebsiella pneumoniae	Different Species				Escherichia_coli_234098wA12_CPE0002664_assembly_plasmid_AC748	Klebsiella_pneumoniae_234098wF7_CPE0002628_assembly_plasmid_AC748	2
CPE	CY	7	EL	24	indirect	-462	hospital	234098wA12_CPE0002664_assembly_filtered.fasta	Escherichia coli	234098wC8_CPE0002633_assembly_filtered.fasta	Klebsiella pneumoniae	Different Species				Escherichia_coli_234098wA12_CPE0002664_assembly_plasmid_AC748	Klebsiella_pneumoniae_234098wC8_CPE0002633_assembly_plasmid_AC748	1
CPE	CY	7	EL	24	indirect	-462	hospital	234099wA2_CPE0002677_assembly_filtered.fasta	Escherichia coli	234098wF7_CPE0002628_assembly_filtered.fasta	Klebsiella pneumoniae	Different Species				Escherichia_coli_234099wA2_CPE0002677_assembly_plasmid_AC748	Klebsiella_pneumoniae_234098wF7_CPE0002628_assembly_plasmid_AC748	0
CPE	CY	7	EL	24	indirect	-462	hospital	234099wA2_CPE0002677_assembly_filtered.fasta	Escherichia coli	234098wC8_CPE0002633_assembly_filtered.fasta	Klebsiella pneumoniae	Different Species				Escherichia_coli_234099wA2_CPE0002677_assembly_plasmid_AC748	Klebsiella_pneumoniae_234098wC8_CPE0002633_assembly_plasmid_AC748	1
CPE	CY	7	EL	26	indirect	-464	hospital	234098wA12_CPE0002664_assembly_filtered.fasta	Escherichia coli	234098wF7_CPE0002628_assembly_filtered.fasta	Klebsiella pneumoniae	Different Species				Escherichia_coli_234098wA12_CPE0002664_assembly_plasmid_AC748	Klebsiella_pneumoniae_234098wF7_CPE0002628_assembly_plasmid_AC748	2
CPE	CY	7	EL	26	indirect	-464	hospital	234098wA12_CPE0002664_assembly_filtered.fasta	Escherichia coli	234098wC8_CPE0002633_assembly_filtered.fasta	Klebsiella pneumoniae	Different Species				Escherichia_coli_234098wA12_CPE0002664_assembly_plasmid_AC748	Klebsiella_pneumoniae_234098wC8_CPE0002633_assembly_plasmid_AC748	1
CPE	CY	7	EL	26	indirect	-464	hospital	234099wA2_CPE0002677_assembly_filtered.fasta	Escherichia coli	234098wF7_CPE0002628_assembly_filtered.fasta	Klebsiella pneumoniae	Different Species				Escherichia_coli_234099wA2_CPE0002677_assembly_plasmid_AC748	Klebsiella_pneumoniae_234098wF7_CPE0002628_assembly_plasmid_AC748	0
CPE	CY	7	EL	26	indirect	-464	hospital	234099wA2_CPE0002677_assembly_filtered.fasta	Escherichia coli	234098wC8_CPE0002633_assembly_filtered.fasta	Klebsiella pneumoniae	Different Species				Escherichia_coli_234099wA2_CPE0002677_assembly_plasmid_AC748	Klebsiella_pneumoniae_234098wC8_CPE0002633_assembly_plasmid_AC748	1
CPE	CY	7	EM	1	indirect	-240	hospital	234098wA12_CPE0002664_assembly_filtered.fasta	Escherichia coli	234098wC5_CPE0002606_assembly_filtered.fasta	Klebsiella pneumoniae	Different Species
CPE	CY	7	EM	1	indirect	-240	hospital	234099wA2_CPE0002677_assembly_filtered.fasta	Escherichia coli	234098wC5_CPE0002606_assembly_filtered.fasta	Klebsiella pneumoniae	Different Species
CPE	CY	7	ER	2	indirect	-264	hospital	234098wA12_CPE0002664_assembly_filtered.fasta	Escherichia coli	234098wC9_CPE0002642_assembly_filtered.fasta	Enterobacter cloacae	Different Species
CPE	CY	7	ER	2	indirect	-264	hospital	234098wA12_CPE0002664_assembly_filtered.fasta	Escherichia coli	234098wD9_CPE0002643_assembly_filtered.fasta	Enterobacter hormaechei	Different Species
CPE	CY	7	ER	2	indirect	-264	hospital	234099wA2_CPE0002677_assembly_filtered.fasta	Escherichia coli	234098wC9_CPE0002642_assembly_filtered.fasta	Enterobacter cloacae	Different Species
CPE	CY	7	ER	2	indirect	-264	hospital	234099wA2_CPE0002677_assembly_filtered.fasta	Escherichia coli	234098wD9_CPE0002643_assembly_filtered.fasta	Enterobacter hormaechei	Different Species
CPE	CY	7	ER	3	indirect	-271	hospital	234098wA12_CPE0002664_assembly_filtered.fasta	Escherichia coli	234098wC9_CPE0002642_assembly_filtered.fasta	Enterobacter cloacae	Different Species
CPE	CY	7	ER	3	indirect	-271	hospital	234098wA12_CPE0002664_assembly_filtered.fasta	Escherichia coli	234098wD9_CPE0002643_assembly_filtered.fasta	Enterobacter hormaechei	Different Species
CPE	CY	7	ER	3	indirect	-271	hospital	234099wA2_CPE0002677_assembly_filtered.fasta	Escherichia coli	234098wC9_CPE0002642_assembly_filtered.fasta	Enterobacter cloacae	Different Species
CPE	CY	7	ER	3	indirect	-271	hospital	234099wA2_CPE0002677_assembly_filtered.fasta	Escherichia coli	234098wD9_CPE0002643_assembly_filtered.fasta	Enterobacter hormaechei	Different Species
CPE	CY	7	ER	4	indirect	-494	hospital	234098wA12_CPE0002664_assembly_filtered.fasta	Escherichia coli	234098wC9_CPE0002642_assembly_filtered.fasta	Enterobacter cloacae	Different Species
CPE	CY	7	ER	4	indirect	-494	hospital	234098wA12_CPE0002664_assembly_filtered.fasta	Escherichia coli	234098wD9_CPE0002643_assembly_filtered.fasta	Enterobacter hormaechei	Different Species
CPE	CY	7	ER	4	indirect	-494	hospital	234099wA2_CPE0002677_assembly_filtered.fasta	Escherichia coli	234098wC9_CPE0002642_assembly_filtered.fasta	Enterobacter cloacae	Different Species
CPE	CY	7	ER	4	indirect	-494	hospital	234099wA2_CPE0002677_assembly_filtered.fasta	Escherichia coli	234098wD9_CPE0002643_assembly_filtered.fasta	Enterobacter hormaechei	Different Species
CPE	CY	7	EU	4	indirect	-278	hospital	234098wA12_CPE0002664_assembly_filtered.fasta	Escherichia coli	234098wH10_CPE0002655_assembly_filtered.fasta	Escherichia coli	Same Species	20571	0.999915	0.644397
CPE	CY	7	EU	4	indirect	-278	hospital	234099wA2_CPE0002677_assembly_filtered.fasta	Escherichia coli	234098wH10_CPE0002655_assembly_filtered.fasta	Escherichia coli	Same Species	20570	0.999875	0.642518
CPE	CY	7	EW	1	indirect	-441	hospital	234098wA12_CPE0002664_assembly_filtered.fasta	Escherichia coli	234099wF4_CPE0002704_assembly_filtered.fasta	Klebsiella pneumoniae	Different Species
CPE	CY	7	EW	1	indirect	-441	hospital	234099wA2_CPE0002677_assembly_filtered.fasta	Escherichia coli	234099wF4_CPE0002704_assembly_filtered.fasta	Klebsiella pneumoniae	Different Species
CPE	CY	7	EW	2	indirect	-440	building	234098wA12_CPE0002664_assembly_filtered.fasta	Escherichia coli	234099wF4_CPE0002704_assembly_filtered.fasta	Klebsiella pneumoniae	Different Species
CPE	CY	7	EW	2	indirect	-440	building	234099wA2_CPE0002677_assembly_filtered.fasta	Escherichia coli	234099wF4_CPE0002704_assembly_filtered.fasta	Klebsiella pneumoniae	Different Species
CPE	CY	7	EW	3	indirect	-436	hospital	234098wA12_CPE0002664_assembly_filtered.fasta	Escherichia coli	234099wF4_CPE0002704_assembly_filtered.fasta	Klebsiella pneumoniae	Different Species
CPE	CY	7	EW	3	indirect	-436	hospital	234099wA2_CPE0002677_assembly_filtered.fasta	Escherichia coli	234099wF4_CPE0002704_assembly_filtered.fasta	Klebsiella pneumoniae	Different Species
CPE	CY	7	EW	4	indirect	-434	hospital	234098wA12_CPE0002664_assembly_filtered.fasta	Escherichia coli	234099wF4_CPE0002704_assembly_filtered.fasta	Klebsiella pneumoniae	Different Species
CPE	CY	7	EW	4	indirect	-434	hospital	234099wA2_CPE0002677_assembly_filtered.fasta	Escherichia coli	234099wF4_CPE0002704_assembly_filtered.fasta	Klebsiella pneumoniae	Different Species
CPE	CY	7	EW	5	indirect	-428	ward	234098wA12_CPE0002664_assembly_filtered.fasta	Escherichia coli	234099wF4_CPE0002704_assembly_filtered.fasta	Klebsiella pneumoniae	Different Species
CPE	CY	7	EW	5	indirect	-428	ward	234099wA2_CPE0002677_assembly_filtered.fasta	Escherichia coli	234099wF4_CPE0002704_assembly_filtered.fasta	Klebsiella pneumoniae	Different Species
CPE	CY	7	EW	6	indirect	-57	hospital	234098wA12_CPE0002664_assembly_filtered.fasta	Escherichia coli	234099wF4_CPE0002704_assembly_filtered.fasta	Klebsiella pneumoniae	Different Species
CPE	CY	7	EW	6	indirect	-57	hospital	234099wA2_CPE0002677_assembly_filtered.fasta	Escherichia coli	234099wF4_CPE0002704_assembly_filtered.fasta	Klebsiella pneumoniae	Different Species
CPE	CY	7	EW	7	indirect	-266	hospital	234098wA12_CPE0002664_assembly_filtered.fasta	Escherichia coli	234099wF4_CPE0002704_assembly_filtered.fasta	Klebsiella pneumoniae	Different Species
CPE	CY	7	EW	7	indirect	-266	hospital	234099wA2_CPE0002677_assembly_filtered.fasta	Escherichia coli	234099wF4_CPE0002704_assembly_filtered.fasta	Klebsiella pneumoniae	Different Species
CPE	CY	7	EW	8	indirect	-267	hospital	234098wA12_CPE0002664_assembly_filtered.fasta	Escherichia coli	234099wF4_CPE0002704_assembly_filtered.fasta	Klebsiella pneumoniae	Different Species
CPE	CY	7	EW	8	indirect	-267	hospital	234099wA2_CPE0002677_assembly_filtered.fasta	Escherichia coli	234099wF4_CPE0002704_assembly_filtered.fasta	Klebsiella pneumoniae	Different Species
CPE	CY	7	EW	9	indirect	-291	building	234098wA12_CPE0002664_assembly_filtered.fasta	Escherichia coli	234099wF4_CPE0002704_assembly_filtered.fasta	Klebsiella pneumoniae	Different Species
CPE	CY	7	EW	9	indirect	-291	building	234099wA2_CPE0002677_assembly_filtered.fasta	Escherichia coli	234099wF4_CPE0002704_assembly_filtered.fasta	Klebsiella pneumoniae	Different Species
CPE	CY	7	EW	10	indirect	-303	hospital	234098wA12_CPE0002664_assembly_filtered.fasta	Escherichia coli	234099wF4_CPE0002704_assembly_filtered.fasta	Klebsiella pneumoniae	Different Species
CPE	CY	7	EW	10	indirect	-303	hospital	234099wA2_CPE0002677_assembly_filtered.fasta	Escherichia coli	234099wF4_CPE0002704_assembly_filtered.fasta	Klebsiella pneumoniae	Different Species
CPE	CY	7	EW	11	indirect	-304	building	234098wA12_CPE0002664_assembly_filtered.fasta	Escherichia coli	234099wF4_CPE0002704_assembly_filtered.fasta	Klebsiella pneumoniae	Different Species
CPE	CY	7	EW	11	indirect	-304	building	234099wA2_CPE0002677_assembly_filtered.fasta	Escherichia coli	234099wF4_CPE0002704_assembly_filtered.fasta	Klebsiella pneumoniae	Different Species
CPE	CY	7	EW	12	indirect	-508	hospital	234098wA12_CPE0002664_assembly_filtered.fasta	Escherichia coli	234099wF4_CPE0002704_assembly_filtered.fasta	Klebsiella pneumoniae	Different Species
CPE	CY	7	EW	12	indirect	-508	hospital	234099wA2_CPE0002677_assembly_filtered.fasta	Escherichia coli	234099wF4_CPE0002704_assembly_filtered.fasta	Klebsiella pneumoniae	Different Species
CPE	CY	7	EW	13	indirect	-528	building	234098wA12_CPE0002664_assembly_filtered.fasta	Escherichia coli	234099wF4_CPE0002704_assembly_filtered.fasta	Klebsiella pneumoniae	Different Species
CPE	CY	7	EW	13	indirect	-528	building	234099wA2_CPE0002677_assembly_filtered.fasta	Escherichia coli	234099wF4_CPE0002704_assembly_filtered.fasta	Klebsiella pneumoniae	Different Species
CPE	CY	7	EW	14	indirect	-531	building	234098wA12_CPE0002664_assembly_filtered.fasta	Escherichia coli	234099wF4_CPE0002704_assembly_filtered.fasta	Klebsiella pneumoniae	Different Species
CPE	CY	7	EW	14	indirect	-531	building	234099wA2_CPE0002677_assembly_filtered.fasta	Escherichia coli	234099wF4_CPE0002704_assembly_filtered.fasta	Klebsiella pneumoniae	Different Species
CPE	CY	7	EW	15	indirect	-559	building	234098wA12_CPE0002664_assembly_filtered.fasta	Escherichia coli	234099wF4_CPE0002704_assembly_filtered.fasta	Klebsiella pneumoniae	Different Species
CPE	CY	7	EW	15	indirect	-559	building	234099wA2_CPE0002677_assembly_filtered.fasta	Escherichia coli	234099wF4_CPE0002704_assembly_filtered.fasta	Klebsiella pneumoniae	Different Species
CPE	CY	7	EW	16	indirect	-566	building	234098wA12_CPE0002664_assembly_filtered.fasta	Escherichia coli	234099wF4_CPE0002704_assembly_filtered.fasta	Klebsiella pneumoniae	Different Species
CPE	CY	7	EW	16	indirect	-566	building	234099wA2_CPE0002677_assembly_filtered.fasta	Escherichia coli	234099wF4_CPE0002704_assembly_filtered.fasta	Klebsiella pneumoniae	Different Species
CPE	CY	7	EX	1	indirect	-116	hospital	234098wA12_CPE0002664_assembly_filtered.fasta	Escherichia coli	234099wC3_CPE0002690_assembly_filtered.fasta	Enterobacter hormaechei	Different Species
CPE	CY	7	EX	1	indirect	-116	hospital	234099wA2_CPE0002677_assembly_filtered.fasta	Escherichia coli	234099wC3_CPE0002690_assembly_filtered.fasta	Enterobacter hormaechei	Different Species
CPE	CY	7	EX	2	indirect	-159	hospital	234098wA12_CPE0002664_assembly_filtered.fasta	Escherichia coli	234099wC3_CPE0002690_assembly_filtered.fasta	Enterobacter hormaechei	Different Species
CPE	CY	7	EX	2	indirect	-159	hospital	234099wA2_CPE0002677_assembly_filtered.fasta	Escherichia coli	234099wC3_CPE0002690_assembly_filtered.fasta	Enterobacter hormaechei	Different Species
CPE	CY	7	EX	3	indirect	-167	hospital	234098wA12_CPE0002664_assembly_filtered.fasta	Escherichia coli	234099wC3_CPE0002690_assembly_filtered.fasta	Enterobacter hormaechei	Different Species
CPE	CY	7	EX	3	indirect	-167	hospital	234099wA2_CPE0002677_assembly_filtered.fasta	Escherichia coli	234099wC3_CPE0002690_assembly_filtered.fasta	Enterobacter hormaechei	Different Species
CPE	CY	7	EX	4	indirect	-195	hospital	234098wA12_CPE0002664_assembly_filtered.fasta	Escherichia coli	234099wC3_CPE0002690_assembly_filtered.fasta	Enterobacter hormaechei	Different Species
CPE	CY	7	EX	4	indirect	-195	hospital	234099wA2_CPE0002677_assembly_filtered.fasta	Escherichia coli	234099wC3_CPE0002690_assembly_filtered.fasta	Enterobacter hormaechei	Different Species
CPE	CY	7	EX	5	indirect	-234	hospital	234098wA12_CPE0002664_assembly_filtered.fasta	Escherichia coli	234099wC3_CPE0002690_assembly_filtered.fasta	Enterobacter hormaechei	Different Species
CPE	CY	7	EX	5	indirect	-234	hospital	234099wA2_CPE0002677_assembly_filtered.fasta	Escherichia coli	234099wC3_CPE0002690_assembly_filtered.fasta	Enterobacter hormaechei	Different Species
CPE	CY	7	EX	6	indirect	-240	hospital	234098wA12_CPE0002664_assembly_filtered.fasta	Escherichia coli	234099wC3_CPE0002690_assembly_filtered.fasta	Enterobacter hormaechei	Different Species
CPE	CY	7	EX	6	indirect	-240	hospital	234099wA2_CPE0002677_assembly_filtered.fasta	Escherichia coli	234099wC3_CPE0002690_assembly_filtered.fasta	Enterobacter hormaechei	Different Species
CPE	CY	7	EX	7	indirect	-243	hospital	234098wA12_CPE0002664_assembly_filtered.fasta	Escherichia coli	234099wC3_CPE0002690_assembly_filtered.fasta	Enterobacter hormaechei	Different Species
CPE	CY	7	EX	7	indirect	-243	hospital	234099wA2_CPE0002677_assembly_filtered.fasta	Escherichia coli	234099wC3_CPE0002690_assembly_filtered.fasta	Enterobacter hormaechei	Different Species
CPE	CY	7	EX	8	indirect	-254	hospital	234098wA12_CPE0002664_assembly_filtered.fasta	Escherichia coli	234099wC3_CPE0002690_assembly_filtered.fasta	Enterobacter hormaechei	Different Species
CPE	CY	7	EX	8	indirect	-254	hospital	234099wA2_CPE0002677_assembly_filtered.fasta	Escherichia coli	234099wC3_CPE0002690_assembly_filtered.fasta	Enterobacter hormaechei	Different Species
CPE	CY	7	EX	9	indirect	-340	hospital	234098wA12_CPE0002664_assembly_filtered.fasta	Escherichia coli	234099wC3_CPE0002690_assembly_filtered.fasta	Enterobacter hormaechei	Different Species
CPE	CY	7	EX	9	indirect	-340	hospital	234099wA2_CPE0002677_assembly_filtered.fasta	Escherichia coli	234099wC3_CPE0002690_assembly_filtered.fasta	Enterobacter hormaechei	Different Species
CPE	CY	7	EX	10	indirect	-355	hospital	234098wA12_CPE0002664_assembly_filtered.fasta	Escherichia coli	234099wC3_CPE0002690_assembly_filtered.fasta	Enterobacter hormaechei	Different Species
CPE	CY	7	EX	10	indirect	-355	hospital	234099wA2_CPE0002677_assembly_filtered.fasta	Escherichia coli	234099wC3_CPE0002690_assembly_filtered.fasta	Enterobacter hormaechei	Different Species
CPE	CY	7	EX	11	indirect	-382	hospital	234098wA12_CPE0002664_assembly_filtered.fasta	Escherichia coli	234099wC3_CPE0002690_assembly_filtered.fasta	Enterobacter hormaechei	Different Species
CPE	CY	7	EX	11	indirect	-382	hospital	234099wA2_CPE0002677_assembly_filtered.fasta	Escherichia coli	234099wC3_CPE0002690_assembly_filtered.fasta	Enterobacter hormaechei	Different Species
CPE	CY	7	EX	12	indirect	-390	hospital	234098wA12_CPE0002664_assembly_filtered.fasta	Escherichia coli	234099wC3_CPE0002690_assembly_filtered.fasta	Enterobacter hormaechei	Different Species
CPE	CY	7	EX	12	indirect	-390	hospital	234099wA2_CPE0002677_assembly_filtered.fasta	Escherichia coli	234099wC3_CPE0002690_assembly_filtered.fasta	Enterobacter hormaechei	Different Species
CPE	CY	7	EX	13	indirect	-406	hospital	234098wA12_CPE0002664_assembly_filtered.fasta	Escherichia coli	234099wC3_CPE0002690_assembly_filtered.fasta	Enterobacter hormaechei	Different Species
CPE	CY	7	EX	13	indirect	-406	hospital	234099wA2_CPE0002677_assembly_filtered.fasta	Escherichia coli	234099wC3_CPE0002690_assembly_filtered.fasta	Enterobacter hormaechei	Different Species
CPE	CY	7	EX	14	indirect	-410	hospital	234098wA12_CPE0002664_assembly_filtered.fasta	Escherichia coli	234099wC3_CPE0002690_assembly_filtered.fasta	Enterobacter hormaechei	Different Species
CPE	CY	7	EX	14	indirect	-410	hospital	234099wA2_CPE0002677_assembly_filtered.fasta	Escherichia coli	234099wC3_CPE0002690_assembly_filtered.fasta	Enterobacter hormaechei	Different Species
CPE	CY	7	EY	7	indirect	-188	hospital	234098wA12_CPE0002664_assembly_filtered.fasta	Escherichia coli	234098wG4_CPE0002599_assembly_filtered.fasta	Citrobacter freundii	Different Species
CPE	CY	7	EY	7	indirect	-188	hospital	234099wA2_CPE0002677_assembly_filtered.fasta	Escherichia coli	234098wG4_CPE0002599_assembly_filtered.fasta	Citrobacter freundii	Different Species
CPE	CY	7	EY	8	indirect	-191	hospital	234098wA12_CPE0002664_assembly_filtered.fasta	Escherichia coli	234098wG4_CPE0002599_assembly_filtered.fasta	Citrobacter freundii	Different Species
CPE	CY	7	EY	8	indirect	-191	hospital	234099wA2_CPE0002677_assembly_filtered.fasta	Escherichia coli	234098wG4_CPE0002599_assembly_filtered.fasta	Citrobacter freundii	Different Species
CPE	CY	7	EY	9	indirect	-246	hospital	234098wA12_CPE0002664_assembly_filtered.fasta	Escherichia coli	234098wG4_CPE0002599_assembly_filtered.fasta	Citrobacter freundii	Different Species
CPE	CY	7	EY	9	indirect	-246	hospital	234099wA2_CPE0002677_assembly_filtered.fasta	Escherichia coli	234098wG4_CPE0002599_assembly_filtered.fasta	Citrobacter freundii	Different Species
CPE	CY	7	EY	10	indirect	-252	hospital	234098wA12_CPE0002664_assembly_filtered.fasta	Escherichia coli	234098wG4_CPE0002599_assembly_filtered.fasta	Citrobacter freundii	Different Species
CPE	CY	7	EY	10	indirect	-252	hospital	234099wA2_CPE0002677_assembly_filtered.fasta	Escherichia coli	234098wG4_CPE0002599_assembly_filtered.fasta	Citrobacter freundii	Different Species
CPE	CY	7	EY	11	indirect	-253	hospital	234098wA12_CPE0002664_assembly_filtered.fasta	Escherichia coli	234098wG4_CPE0002599_assembly_filtered.fasta	Citrobacter freundii	Different Species
CPE	CY	7	EY	11	indirect	-253	hospital	234099wA2_CPE0002677_assembly_filtered.fasta	Escherichia coli	234098wG4_CPE0002599_assembly_filtered.fasta	Citrobacter freundii	Different Species
CPE	CY	7	EY	12	indirect	-254	hospital	234098wA12_CPE0002664_assembly_filtered.fasta	Escherichia coli	234098wG4_CPE0002599_assembly_filtered.fasta	Citrobacter freundii	Different Species
CPE	CY	7	EY	12	indirect	-254	hospital	234099wA2_CPE0002677_assembly_filtered.fasta	Escherichia coli	234098wG4_CPE0002599_assembly_filtered.fasta	Citrobacter freundii	Different Species
CPE	CY	7	EY	13	indirect	-256	hospital	234098wA12_CPE0002664_assembly_filtered.fasta	Escherichia coli	234098wG4_CPE0002599_assembly_filtered.fasta	Citrobacter freundii	Different Species
CPE	CY	7	EY	13	indirect	-256	hospital	234099wA2_CPE0002677_assembly_filtered.fasta	Escherichia coli	234098wG4_CPE0002599_assembly_filtered.fasta	Citrobacter freundii	Different Species
CPE	CY	7	EZ	2	indirect	-320	hospital	234098wA12_CPE0002664_assembly_filtered.fasta	Escherichia coli	234098wD1_CPE0002572_assembly_filtered.fasta	Klebsiella pneumoniae	Different Species
CPE	CY	7	EZ	2	indirect	-320	hospital	234099wA2_CPE0002677_assembly_filtered.fasta	Escherichia coli	234098wD1_CPE0002572_assembly_filtered.fasta	Klebsiella pneumoniae	Different Species
CPE	CY	7	FA	1	indirect	-263	hospital	234098wA12_CPE0002664_assembly_filtered.fasta	Escherichia coli	234099wE1_CPE0002673_assembly_filtered.fasta	Klebsiella pneumoniae	Different Species
CPE	CY	7	FA	1	indirect	-263	hospital	234099wA2_CPE0002677_assembly_filtered.fasta	Escherichia coli	234099wE1_CPE0002673_assembly_filtered.fasta	Klebsiella pneumoniae	Different Species
CPE	CY	7	FA	2	indirect	-292	hospital	234098wA12_CPE0002664_assembly_filtered.fasta	Escherichia coli	234099wE1_CPE0002673_assembly_filtered.fasta	Klebsiella pneumoniae	Different Species
CPE	CY	7	FA	2	indirect	-292	hospital	234099wA2_CPE0002677_assembly_filtered.fasta	Escherichia coli	234099wE1_CPE0002673_assembly_filtered.fasta	Klebsiella pneumoniae	Different Species
CPE	CY	7	FB	1	indirect	-262	hospital	234098wA12_CPE0002664_assembly_filtered.fasta	Escherichia coli	234099wD2_CPE0002680_assembly_filtered.fasta	Klebsiella pneumoniae	Different Species
CPE	CY	7	FB	1	indirect	-262	hospital	234099wA2_CPE0002677_assembly_filtered.fasta	Escherichia coli	234099wD2_CPE0002680_assembly_filtered.fasta	Klebsiella pneumoniae	Different Species
CPE	CY	7	FG	2	indirect	-250	hospital	234098wA12_CPE0002664_assembly_filtered.fasta	Escherichia coli	234098wC4_CPE0002595_assembly_filtered.fasta	Escherichia coli	Same Species	73611	0.999915	0.801714
CPE	CY	7	FG	2	indirect	-250	hospital	234099wA2_CPE0002677_assembly_filtered.fasta	Escherichia coli	234098wC4_CPE0002595_assembly_filtered.fasta	Escherichia coli	Same Species	73609	0.999918	0.801468
CPE	CY	7	FG	3	indirect	-293	hospital	234098wA12_CPE0002664_assembly_filtered.fasta	Escherichia coli	234098wC4_CPE0002595_assembly_filtered.fasta	Escherichia coli	Same Species	73611	0.999915	0.801714
CPE	CY	7	FG	3	indirect	-293	hospital	234099wA2_CPE0002677_assembly_filtered.fasta	Escherichia coli	234098wC4_CPE0002595_assembly_filtered.fasta	Escherichia coli	Same Species	73609	0.999918	0.801468
CPE	CY	7	FI	1	indirect	-131	hospital	234098wA12_CPE0002664_assembly_filtered.fasta	Escherichia coli	234099wD3_CPE0002691_assembly_filtered.fasta	Klebsiella pneumoniae	Different Species
CPE	CY	7	FI	1	indirect	-131	hospital	234099wA2_CPE0002677_assembly_filtered.fasta	Escherichia coli	234099wD3_CPE0002691_assembly_filtered.fasta	Klebsiella pneumoniae	Different Species
CPE	CY	7	FI	2	indirect	-123	hospital	234098wA12_CPE0002664_assembly_filtered.fasta	Escherichia coli	234099wD3_CPE0002691_assembly_filtered.fasta	Klebsiella pneumoniae	Different Species
CPE	CY	7	FI	2	indirect	-123	hospital	234099wA2_CPE0002677_assembly_filtered.fasta	Escherichia coli	234099wD3_CPE0002691_assembly_filtered.fasta	Klebsiella pneumoniae	Different Species
CPE	CY	7	FI	3	indirect	-113	hospital	234098wA12_CPE0002664_assembly_filtered.fasta	Escherichia coli	234099wD3_CPE0002691_assembly_filtered.fasta	Klebsiella pneumoniae	Different Species
CPE	CY	7	FI	3	indirect	-113	hospital	234099wA2_CPE0002677_assembly_filtered.fasta	Escherichia coli	234099wD3_CPE0002691_assembly_filtered.fasta	Klebsiella pneumoniae	Different Species
CPE	CY	7	FI	4	indirect	-100	hospital	234098wA12_CPE0002664_assembly_filtered.fasta	Escherichia coli	234099wD3_CPE0002691_assembly_filtered.fasta	Klebsiella pneumoniae	Different Species
CPE	CY	7	FI	4	indirect	-100	hospital	234099wA2_CPE0002677_assembly_filtered.fasta	Escherichia coli	234099wD3_CPE0002691_assembly_filtered.fasta	Klebsiella pneumoniae	Different Species
CPE	CY	7	FI	5	indirect	-97	hospital	234098wA12_CPE0002664_assembly_filtered.fasta	Escherichia coli	234099wD3_CPE0002691_assembly_filtered.fasta	Klebsiella pneumoniae	Different Species
CPE	CY	7	FI	5	indirect	-97	hospital	234099wA2_CPE0002677_assembly_filtered.fasta	Escherichia coli	234099wD3_CPE0002691_assembly_filtered.fasta	Klebsiella pneumoniae	Different Species
CPE	CY	7	FI	6	indirect	-51	hospital	234098wA12_CPE0002664_assembly_filtered.fasta	Escherichia coli	234099wD3_CPE0002691_assembly_filtered.fasta	Klebsiella pneumoniae	Different Species
CPE	CY	7	FI	6	indirect	-51	hospital	234099wA2_CPE0002677_assembly_filtered.fasta	Escherichia coli	234099wD3_CPE0002691_assembly_filtered.fasta	Klebsiella pneumoniae	Different Species
CPE	CY	7	FI	7	indirect	-304	hospital	234098wA12_CPE0002664_assembly_filtered.fasta	Escherichia coli	234099wD3_CPE0002691_assembly_filtered.fasta	Klebsiella pneumoniae	Different Species
CPE	CY	7	FI	7	indirect	-304	hospital	234099wA2_CPE0002677_assembly_filtered.fasta	Escherichia coli	234099wD3_CPE0002691_assembly_filtered.fasta	Klebsiella pneumoniae	Different Species
CPE	CY	8	DA	1	indirect	-233	hospital	234098wA12_CPE0002664_assembly_filtered.fasta	Escherichia coli	234098wF2_CPE0002582_assembly_filtered.fasta	Enterobacter hormaechei	Different Species
CPE	CY	8	DA	1	indirect	-233	hospital	234099wA2_CPE0002677_assembly_filtered.fasta	Escherichia coli	234098wF2_CPE0002582_assembly_filtered.fasta	Enterobacter hormaechei	Different Species
CPE	CY	8	DB	8	indirect	-436	hospital	234098wA12_CPE0002664_assembly_filtered.fasta	Escherichia coli	234099wH1_CPE0002676_assembly_filtered.fasta	Klebsiella pneumoniae	Different Species
CPE	CY	8	DB	8	indirect	-436	hospital	234099wA2_CPE0002677_assembly_filtered.fasta	Escherichia coli	234099wH1_CPE0002676_assembly_filtered.fasta	Klebsiella pneumoniae	Different Species
CPE	CY	8	DD	3	indirect	-303	hospital	234098wA12_CPE0002664_assembly_filtered.fasta	Escherichia coli	234099wG4_CPE0002705_assembly_filtered.fasta	Klebsiella pneumoniae	Different Species
CPE	CY	8	DD	3	indirect	-303	hospital	234099wA2_CPE0002677_assembly_filtered.fasta	Escherichia coli	234099wG4_CPE0002705_assembly_filtered.fasta	Klebsiella pneumoniae	Different Species
CPE	CY	8	DD	4	indirect	-310	hospital	234098wA12_CPE0002664_assembly_filtered.fasta	Escherichia coli	234099wG4_CPE0002705_assembly_filtered.fasta	Klebsiella pneumoniae	Different Species
CPE	CY	8	DD	4	indirect	-310	hospital	234099wA2_CPE0002677_assembly_filtered.fasta	Escherichia coli	234099wG4_CPE0002705_assembly_filtered.fasta	Klebsiella pneumoniae	Different Species
CPE	CY	8	DE	1	indirect	-262	hospital	234098wA12_CPE0002664_assembly_filtered.fasta	Escherichia coli	234098wE11_CPE0002660_assembly_filtered.fasta	Klebsiella pneumoniae	Different Species
CPE	CY	8	DE	1	indirect	-262	hospital	234099wA2_CPE0002677_assembly_filtered.fasta	Escherichia coli	234098wE11_CPE0002660_assembly_filtered.fasta	Klebsiella pneumoniae	Different Species
CPE	CY	8	DE	2	indirect	-264	hospital	234098wA12_CPE0002664_assembly_filtered.fasta	Escherichia coli	234098wE11_CPE0002660_assembly_filtered.fasta	Klebsiella pneumoniae	Different Species
CPE	CY	8	DE	2	indirect	-264	hospital	234099wA2_CPE0002677_assembly_filtered.fasta	Escherichia coli	234098wE11_CPE0002660_assembly_filtered.fasta	Klebsiella pneumoniae	Different Species
CPE	CY	8	DE	3	indirect	-269	hospital	234098wA12_CPE0002664_assembly_filtered.fasta	Escherichia coli	234098wE11_CPE0002660_assembly_filtered.fasta	Klebsiella pneumoniae	Different Species
CPE	CY	8	DE	3	indirect	-269	hospital	234099wA2_CPE0002677_assembly_filtered.fasta	Escherichia coli	234098wE11_CPE0002660_assembly_filtered.fasta	Klebsiella pneumoniae	Different Species
CPE	CY	8	DE	4	indirect	-286	hospital	234098wA12_CPE0002664_assembly_filtered.fasta	Escherichia coli	234098wE11_CPE0002660_assembly_filtered.fasta	Klebsiella pneumoniae	Different Species
CPE	CY	8	DE	4	indirect	-286	hospital	234099wA2_CPE0002677_assembly_filtered.fasta	Escherichia coli	234098wE11_CPE0002660_assembly_filtered.fasta	Klebsiella pneumoniae	Different Species
CPE	CY	8	DE	5	indirect	-289	hospital	234098wA12_CPE0002664_assembly_filtered.fasta	Escherichia coli	234098wE11_CPE0002660_assembly_filtered.fasta	Klebsiella pneumoniae	Different Species
CPE	CY	8	DE	5	indirect	-289	hospital	234099wA2_CPE0002677_assembly_filtered.fasta	Escherichia coli	234098wE11_CPE0002660_assembly_filtered.fasta	Klebsiella pneumoniae	Different Species
CPE	CY	8	DF	1	indirect	-459	hospital	234098wA12_CPE0002664_assembly_filtered.fasta	Escherichia coli	234098wG6_CPE0002621_assembly_filtered.fasta	Enterobacter hormaechei	Different Species
CPE	CY	8	DF	1	indirect	-459	hospital	234099wA2_CPE0002677_assembly_filtered.fasta	Escherichia coli	234098wG6_CPE0002621_assembly_filtered.fasta	Enterobacter hormaechei	Different Species
CPE	CY	8	DF	2	indirect	-455	hospital	234098wA12_CPE0002664_assembly_filtered.fasta	Escherichia coli	234098wG6_CPE0002621_assembly_filtered.fasta	Enterobacter hormaechei	Different Species
CPE	CY	8	DF	2	indirect	-455	hospital	234099wA2_CPE0002677_assembly_filtered.fasta	Escherichia coli	234098wG6_CPE0002621_assembly_filtered.fasta	Enterobacter hormaechei	Different Species
CPE	CY	8	DF	3	indirect	-174	hospital	234098wA12_CPE0002664_assembly_filtered.fasta	Escherichia coli	234098wG6_CPE0002621_assembly_filtered.fasta	Enterobacter hormaechei	Different Species
CPE	CY	8	DF	3	indirect	-174	hospital	234099wA2_CPE0002677_assembly_filtered.fasta	Escherichia coli	234098wG6_CPE0002621_assembly_filtered.fasta	Enterobacter hormaechei	Different Species
CPE	CY	8	DF	4	indirect	-173	hospital	234098wA12_CPE0002664_assembly_filtered.fasta	Escherichia coli	234098wG6_CPE0002621_assembly_filtered.fasta	Enterobacter hormaechei	Different Species
CPE	CY	8	DF	4	indirect	-173	hospital	234099wA2_CPE0002677_assembly_filtered.fasta	Escherichia coli	234098wG6_CPE0002621_assembly_filtered.fasta	Enterobacter hormaechei	Different Species
CPE	CY	8	DF	5	indirect	-155	hospital	234098wA12_CPE0002664_assembly_filtered.fasta	Escherichia coli	234098wG6_CPE0002621_assembly_filtered.fasta	Enterobacter hormaechei	Different Species
CPE	CY	8	DF	5	indirect	-155	hospital	234099wA2_CPE0002677_assembly_filtered.fasta	Escherichia coli	234098wG6_CPE0002621_assembly_filtered.fasta	Enterobacter hormaechei	Different Species
CPE	CY	8	DF	6	indirect	-128	hospital	234098wA12_CPE0002664_assembly_filtered.fasta	Escherichia coli	234098wG6_CPE0002621_assembly_filtered.fasta	Enterobacter hormaechei	Different Species
CPE	CY	8	DF	6	indirect	-128	hospital	234099wA2_CPE0002677_assembly_filtered.fasta	Escherichia coli	234098wG6_CPE0002621_assembly_filtered.fasta	Enterobacter hormaechei	Different Species
CPE	CY	8	DF	7	indirect	-142	hospital	234098wA12_CPE0002664_assembly_filtered.fasta	Escherichia coli	234098wG6_CPE0002621_assembly_filtered.fasta	Enterobacter hormaechei	Different Species
CPE	CY	8	DF	7	indirect	-142	hospital	234099wA2_CPE0002677_assembly_filtered.fasta	Escherichia coli	234098wG6_CPE0002621_assembly_filtered.fasta	Enterobacter hormaechei	Different Species
CPE	CY	8	DF	8	indirect	-145	hospital	234098wA12_CPE0002664_assembly_filtered.fasta	Escherichia coli	234098wG6_CPE0002621_assembly_filtered.fasta	Enterobacter hormaechei	Different Species
CPE	CY	8	DF	8	indirect	-145	hospital	234099wA2_CPE0002677_assembly_filtered.fasta	Escherichia coli	234098wG6_CPE0002621_assembly_filtered.fasta	Enterobacter hormaechei	Different Species
CPE	CY	8	DF	9	indirect	-157	hospital	234098wA12_CPE0002664_assembly_filtered.fasta	Escherichia coli	234098wG6_CPE0002621_assembly_filtered.fasta	Enterobacter hormaechei	Different Species
CPE	CY	8	DF	9	indirect	-157	hospital	234099wA2_CPE0002677_assembly_filtered.fasta	Escherichia coli	234098wG6_CPE0002621_assembly_filtered.fasta	Enterobacter hormaechei	Different Species
CPE	CY	8	DF	10	indirect	-179	hospital	234098wA12_CPE0002664_assembly_filtered.fasta	Escherichia coli	234098wG6_CPE0002621_assembly_filtered.fasta	Enterobacter hormaechei	Different Species
CPE	CY	8	DF	10	indirect	-179	hospital	234099wA2_CPE0002677_assembly_filtered.fasta	Escherichia coli	234098wG6_CPE0002621_assembly_filtered.fasta	Enterobacter hormaechei	Different Species
CPE	CY	8	DF	11	indirect	-184	hospital	234098wA12_CPE0002664_assembly_filtered.fasta	Escherichia coli	234098wG6_CPE0002621_assembly_filtered.fasta	Enterobacter hormaechei	Different Species
CPE	CY	8	DF	11	indirect	-184	hospital	234099wA2_CPE0002677_assembly_filtered.fasta	Escherichia coli	234098wG6_CPE0002621_assembly_filtered.fasta	Enterobacter hormaechei	Different Species
CPE	CY	8	DF	12	indirect	-244	hospital	234098wA12_CPE0002664_assembly_filtered.fasta	Escherichia coli	234098wG6_CPE0002621_assembly_filtered.fasta	Enterobacter hormaechei	Different Species
CPE	CY	8	DF	12	indirect	-244	hospital	234099wA2_CPE0002677_assembly_filtered.fasta	Escherichia coli	234098wG6_CPE0002621_assembly_filtered.fasta	Enterobacter hormaechei	Different Species
CPE	CY	8	DF	13	indirect	-289	hospital	234098wA12_CPE0002664_assembly_filtered.fasta	Escherichia coli	234098wG6_CPE0002621_assembly_filtered.fasta	Enterobacter hormaechei	Different Species
CPE	CY	8	DF	13	indirect	-289	hospital	234099wA2_CPE0002677_assembly_filtered.fasta	Escherichia coli	234098wG6_CPE0002621_assembly_filtered.fasta	Enterobacter hormaechei	Different Species
CPE	CY	8	DF	14	indirect	-307	hospital	234098wA12_CPE0002664_assembly_filtered.fasta	Escherichia coli	234098wG6_CPE0002621_assembly_filtered.fasta	Enterobacter hormaechei	Different Species
CPE	CY	8	DF	14	indirect	-307	hospital	234099wA2_CPE0002677_assembly_filtered.fasta	Escherichia coli	234098wG6_CPE0002621_assembly_filtered.fasta	Enterobacter hormaechei	Different Species
CPE	CY	8	DF	15	indirect	-363	hospital	234098wA12_CPE0002664_assembly_filtered.fasta	Escherichia coli	234098wG6_CPE0002621_assembly_filtered.fasta	Enterobacter hormaechei	Different Species
CPE	CY	8	DF	15	indirect	-363	hospital	234099wA2_CPE0002677_assembly_filtered.fasta	Escherichia coli	234098wG6_CPE0002621_assembly_filtered.fasta	Enterobacter hormaechei	Different Species
CPE	CY	8	DF	16	indirect	-364	hospital	234098wA12_CPE0002664_assembly_filtered.fasta	Escherichia coli	234098wG6_CPE0002621_assembly_filtered.fasta	Enterobacter hormaechei	Different Species
CPE	CY	8	DF	16	indirect	-364	hospital	234099wA2_CPE0002677_assembly_filtered.fasta	Escherichia coli	234098wG6_CPE0002621_assembly_filtered.fasta	Enterobacter hormaechei	Different Species
CPE	CY	8	DF	17	indirect	-375	hospital	234098wA12_CPE0002664_assembly_filtered.fasta	Escherichia coli	234098wG6_CPE0002621_assembly_filtered.fasta	Enterobacter hormaechei	Different Species
CPE	CY	8	DF	17	indirect	-375	hospital	234099wA2_CPE0002677_assembly_filtered.fasta	Escherichia coli	234098wG6_CPE0002621_assembly_filtered.fasta	Enterobacter hormaechei	Different Species
CPE	CY	8	DF	18	indirect	-405	hospital	234098wA12_CPE0002664_assembly_filtered.fasta	Escherichia coli	234098wG6_CPE0002621_assembly_filtered.fasta	Enterobacter hormaechei	Different Species
CPE	CY	8	DF	18	indirect	-405	hospital	234099wA2_CPE0002677_assembly_filtered.fasta	Escherichia coli	234098wG6_CPE0002621_assembly_filtered.fasta	Enterobacter hormaechei	Different Species
CPE	CY	8	DF	19	indirect	-406	hospital	234098wA12_CPE0002664_assembly_filtered.fasta	Escherichia coli	234098wG6_CPE0002621_assembly_filtered.fasta	Enterobacter hormaechei	Different Species
CPE	CY	8	DF	19	indirect	-406	hospital	234099wA2_CPE0002677_assembly_filtered.fasta	Escherichia coli	234098wG6_CPE0002621_assembly_filtered.fasta	Enterobacter hormaechei	Different Species
CPE	CY	8	DF	20	indirect	-446	hospital	234098wA12_CPE0002664_assembly_filtered.fasta	Escherichia coli	234098wG6_CPE0002621_assembly_filtered.fasta	Enterobacter hormaechei	Different Species
CPE	CY	8	DF	20	indirect	-446	hospital	234099wA2_CPE0002677_assembly_filtered.fasta	Escherichia coli	234098wG6_CPE0002621_assembly_filtered.fasta	Enterobacter hormaechei	Different Species
CPE	CY	8	DF	21	indirect	-472	hospital	234098wA12_CPE0002664_assembly_filtered.fasta	Escherichia coli	234098wG6_CPE0002621_assembly_filtered.fasta	Enterobacter hormaechei	Different Species
CPE	CY	8	DF	21	indirect	-472	hospital	234099wA2_CPE0002677_assembly_filtered.fasta	Escherichia coli	234098wG6_CPE0002621_assembly_filtered.fasta	Enterobacter hormaechei	Different Species
CPE	CY	8	DF	22	indirect	-487	hospital	234098wA12_CPE0002664_assembly_filtered.fasta	Escherichia coli	234098wG6_CPE0002621_assembly_filtered.fasta	Enterobacter hormaechei	Different Species
CPE	CY	8	DF	22	indirect	-487	hospital	234099wA2_CPE0002677_assembly_filtered.fasta	Escherichia coli	234098wG6_CPE0002621_assembly_filtered.fasta	Enterobacter hormaechei	Different Species
CPE	CY	8	DF	23	indirect	-488	hospital	234098wA12_CPE0002664_assembly_filtered.fasta	Escherichia coli	234098wG6_CPE0002621_assembly_filtered.fasta	Enterobacter hormaechei	Different Species
CPE	CY	8	DF	23	indirect	-488	hospital	234099wA2_CPE0002677_assembly_filtered.fasta	Escherichia coli	234098wG6_CPE0002621_assembly_filtered.fasta	Enterobacter hormaechei	Different Species
CPE	CY	8	DF	24	indirect	-507	hospital	234098wA12_CPE0002664_assembly_filtered.fasta	Escherichia coli	234098wG6_CPE0002621_assembly_filtered.fasta	Enterobacter hormaechei	Different Species
CPE	CY	8	DF	24	indirect	-507	hospital	234099wA2_CPE0002677_assembly_filtered.fasta	Escherichia coli	234098wG6_CPE0002621_assembly_filtered.fasta	Enterobacter hormaechei	Different Species
CPE	CY	8	DF	25	indirect	-508	hospital	234098wA12_CPE0002664_assembly_filtered.fasta	Escherichia coli	234098wG6_CPE0002621_assembly_filtered.fasta	Enterobacter hormaechei	Different Species
CPE	CY	8	DF	25	indirect	-508	hospital	234099wA2_CPE0002677_assembly_filtered.fasta	Escherichia coli	234098wG6_CPE0002621_assembly_filtered.fasta	Enterobacter hormaechei	Different Species
CPE	CY	8	DF	26	indirect	-536	hospital	234098wA12_CPE0002664_assembly_filtered.fasta	Escherichia coli	234098wG6_CPE0002621_assembly_filtered.fasta	Enterobacter hormaechei	Different Species
CPE	CY	8	DF	26	indirect	-536	hospital	234099wA2_CPE0002677_assembly_filtered.fasta	Escherichia coli	234098wG6_CPE0002621_assembly_filtered.fasta	Enterobacter hormaechei	Different Species
CPE	CY	8	DF	27	indirect	-554	hospital	234098wA12_CPE0002664_assembly_filtered.fasta	Escherichia coli	234098wG6_CPE0002621_assembly_filtered.fasta	Enterobacter hormaechei	Different Species
CPE	CY	8	DF	27	indirect	-554	hospital	234099wA2_CPE0002677_assembly_filtered.fasta	Escherichia coli	234098wG6_CPE0002621_assembly_filtered.fasta	Enterobacter hormaechei	Different Species
CPE	CY	8	DF	28	indirect	-560	hospital	234098wA12_CPE0002664_assembly_filtered.fasta	Escherichia coli	234098wG6_CPE0002621_assembly_filtered.fasta	Enterobacter hormaechei	Different Species
CPE	CY	8	DF	28	indirect	-560	hospital	234099wA2_CPE0002677_assembly_filtered.fasta	Escherichia coli	234098wG6_CPE0002621_assembly_filtered.fasta	Enterobacter hormaechei	Different Species
CPE	CY	8	DF	29	indirect	-603	hospital	234098wA12_CPE0002664_assembly_filtered.fasta	Escherichia coli	234098wG6_CPE0002621_assembly_filtered.fasta	Enterobacter hormaechei	Different Species
CPE	CY	8	DF	29	indirect	-603	hospital	234099wA2_CPE0002677_assembly_filtered.fasta	Escherichia coli	234098wG6_CPE0002621_assembly_filtered.fasta	Enterobacter hormaechei	Different Species
CPE	CY	8	DF	30	indirect	-608	hospital	234098wA12_CPE0002664_assembly_filtered.fasta	Escherichia coli	234098wG6_CPE0002621_assembly_filtered.fasta	Enterobacter hormaechei	Different Species
CPE	CY	8	DF	30	indirect	-608	hospital	234099wA2_CPE0002677_assembly_filtered.fasta	Escherichia coli	234098wG6_CPE0002621_assembly_filtered.fasta	Enterobacter hormaechei	Different Species
CPE	CY	8	DF	31	indirect	-611	hospital	234098wA12_CPE0002664_assembly_filtered.fasta	Escherichia coli	234098wG6_CPE0002621_assembly_filtered.fasta	Enterobacter hormaechei	Different Species
CPE	CY	8	DF	31	indirect	-611	hospital	234099wA2_CPE0002677_assembly_filtered.fasta	Escherichia coli	234098wG6_CPE0002621_assembly_filtered.fasta	Enterobacter hormaechei	Different Species
CPE	CY	8	DF	32	indirect	-615	hospital	234098wA12_CPE0002664_assembly_filtered.fasta	Escherichia coli	234098wG6_CPE0002621_assembly_filtered.fasta	Enterobacter hormaechei	Different Species
CPE	CY	8	DF	32	indirect	-615	hospital	234099wA2_CPE0002677_assembly_filtered.fasta	Escherichia coli	234098wG6_CPE0002621_assembly_filtered.fasta	Enterobacter hormaechei	Different Species
CPE	CY	8	DF	33	indirect	-618	hospital	234098wA12_CPE0002664_assembly_filtered.fasta	Escherichia coli	234098wG6_CPE0002621_assembly_filtered.fasta	Enterobacter hormaechei	Different Species
CPE	CY	8	DF	33	indirect	-618	hospital	234099wA2_CPE0002677_assembly_filtered.fasta	Escherichia coli	234098wG6_CPE0002621_assembly_filtered.fasta	Enterobacter hormaechei	Different Species
CPE	CY	8	DG	1	indirect	-303	hospital	234098wA12_CPE0002664_assembly_filtered.fasta	Escherichia coli	234099wC4_CPE0002701_assembly_filtered.fasta	Escherichia coli	Same Species	59227	0.999917	0.706672
CPE	CY	8	DG	1	indirect	-303	hospital	234099wA2_CPE0002677_assembly_filtered.fasta	Escherichia coli	234099wC4_CPE0002701_assembly_filtered.fasta	Escherichia coli	Same Species	59224	0.999912	0.70344
CPE	CY	8	DG	2	indirect	-306	hospital	234098wA12_CPE0002664_assembly_filtered.fasta	Escherichia coli	234099wC4_CPE0002701_assembly_filtered.fasta	Escherichia coli	Same Species	59227	0.999917	0.706672
CPE	CY	8	DG	2	indirect	-306	hospital	234099wA2_CPE0002677_assembly_filtered.fasta	Escherichia coli	234099wC4_CPE0002701_assembly_filtered.fasta	Escherichia coli	Same Species	59224	0.999912	0.70344
CPE	CY	8	DH	1	indirect	-548	hospital	234098wA12_CPE0002664_assembly_filtered.fasta	Escherichia coli	234098wB11_CPE0002657_assembly_filtered.fasta	Escherichia coli	Same Species	19018	0.999947	0.578487
CPE	CY	8	DH	1	indirect	-548	hospital	234099wA2_CPE0002677_assembly_filtered.fasta	Escherichia coli	234098wB11_CPE0002657_assembly_filtered.fasta	Escherichia coli	Same Species	19017	0.999953	0.579137
CPE	CY	8	DH	2	indirect	-547	hospital	234098wA12_CPE0002664_assembly_filtered.fasta	Escherichia coli	234098wB11_CPE0002657_assembly_filtered.fasta	Escherichia coli	Same Species	19018	0.999947	0.578487
CPE	CY	8	DH	2	indirect	-547	hospital	234099wA2_CPE0002677_assembly_filtered.fasta	Escherichia coli	234098wB11_CPE0002657_assembly_filtered.fasta	Escherichia coli	Same Species	19017	0.999953	0.579137
CPE	CY	8	DH	3	indirect	-546	hospital	234098wA12_CPE0002664_assembly_filtered.fasta	Escherichia coli	234098wB11_CPE0002657_assembly_filtered.fasta	Escherichia coli	Same Species	19018	0.999947	0.578487
CPE	CY	8	DH	3	indirect	-546	hospital	234099wA2_CPE0002677_assembly_filtered.fasta	Escherichia coli	234098wB11_CPE0002657_assembly_filtered.fasta	Escherichia coli	Same Species	19017	0.999953	0.579137
CPE	CY	8	DH	4	indirect	-272	hospital	234098wA12_CPE0002664_assembly_filtered.fasta	Escherichia coli	234098wB11_CPE0002657_assembly_filtered.fasta	Escherichia coli	Same Species	19018	0.999947	0.578487
CPE	CY	8	DH	4	indirect	-272	hospital	234099wA2_CPE0002677_assembly_filtered.fasta	Escherichia coli	234098wB11_CPE0002657_assembly_filtered.fasta	Escherichia coli	Same Species	19017	0.999953	0.579137
CPE	CY	8	DH	5	indirect	-483	hospital	234098wA12_CPE0002664_assembly_filtered.fasta	Escherichia coli	234098wB11_CPE0002657_assembly_filtered.fasta	Escherichia coli	Same Species	19018	0.999947	0.578487
CPE	CY	8	DH	5	indirect	-483	hospital	234099wA2_CPE0002677_assembly_filtered.fasta	Escherichia coli	234098wB11_CPE0002657_assembly_filtered.fasta	Escherichia coli	Same Species	19017	0.999953	0.579137
CPE	CY	8	DH	6	indirect	-484	hospital	234098wA12_CPE0002664_assembly_filtered.fasta	Escherichia coli	234098wB11_CPE0002657_assembly_filtered.fasta	Escherichia coli	Same Species	19018	0.999947	0.578487
CPE	CY	8	DH	6	indirect	-484	hospital	234099wA2_CPE0002677_assembly_filtered.fasta	Escherichia coli	234098wB11_CPE0002657_assembly_filtered.fasta	Escherichia coli	Same Species	19017	0.999953	0.579137
CPE	CY	8	DN	1	indirect	-221	hospital	234098wA12_CPE0002664_assembly_filtered.fasta	Escherichia coli	234098wD4_CPE0002596_assembly_filtered.fasta	Citrobacter freundii	Different Species
CPE	CY	8	DN	1	indirect	-221	hospital	234099wA2_CPE0002677_assembly_filtered.fasta	Escherichia coli	234098wD4_CPE0002596_assembly_filtered.fasta	Citrobacter freundii	Different Species
CPE	CY	8	DO	1	indirect	-246	hospital	234098wA12_CPE0002664_assembly_filtered.fasta	Escherichia coli	234098wC6_CPE0002617_assembly_filtered.fasta	Escherichia coli	Same Species	72712	0.999939	0.773585	Escherichia_coli_234098wA12_CPE0002664_assembly_plasmid_AA579	Escherichia_coli_234098wC6_CPE0002617_assembly_plasmid_AA579	1
CPE	CY	8	DO	1	indirect	-246	hospital	234099wA2_CPE0002677_assembly_filtered.fasta	Escherichia coli	234098wC6_CPE0002617_assembly_filtered.fasta	Escherichia coli	Same Species	72710	0.999924	0.775259	Escherichia_coli_234099wA2_CPE0002677_assembly_plasmid_AA579	Escherichia_coli_234098wC6_CPE0002617_assembly_plasmid_AA579	1
CPE	CY	8	DO	2	indirect	-247	building	234098wA12_CPE0002664_assembly_filtered.fasta	Escherichia coli	234098wC6_CPE0002617_assembly_filtered.fasta	Escherichia coli	Same Species	72712	0.999939	0.773585	Escherichia_coli_234098wA12_CPE0002664_assembly_plasmid_AA579	Escherichia_coli_234098wC6_CPE0002617_assembly_plasmid_AA579	1
CPE	CY	8	DO	2	indirect	-247	building	234099wA2_CPE0002677_assembly_filtered.fasta	Escherichia coli	234098wC6_CPE0002617_assembly_filtered.fasta	Escherichia coli	Same Species	72710	0.999924	0.775259	Escherichia_coli_234099wA2_CPE0002677_assembly_plasmid_AA579	Escherichia_coli_234098wC6_CPE0002617_assembly_plasmid_AA579	1
CPE	CY	8	DO	3	indirect	-251	hospital	234098wA12_CPE0002664_assembly_filtered.fasta	Escherichia coli	234098wC6_CPE0002617_assembly_filtered.fasta	Escherichia coli	Same Species	72712	0.999939	0.773585	Escherichia_coli_234098wA12_CPE0002664_assembly_plasmid_AA579	Escherichia_coli_234098wC6_CPE0002617_assembly_plasmid_AA579	1
CPE	CY	8	DO	3	indirect	-251	hospital	234099wA2_CPE0002677_assembly_filtered.fasta	Escherichia coli	234098wC6_CPE0002617_assembly_filtered.fasta	Escherichia coli	Same Species	72710	0.999924	0.775259	Escherichia_coli_234099wA2_CPE0002677_assembly_plasmid_AA579	Escherichia_coli_234098wC6_CPE0002617_assembly_plasmid_AA579	1
CPE	CY	8	DO	4	indirect	-254	hospital	234098wA12_CPE0002664_assembly_filtered.fasta	Escherichia coli	234098wC6_CPE0002617_assembly_filtered.fasta	Escherichia coli	Same Species	72712	0.999939	0.773585	Escherichia_coli_234098wA12_CPE0002664_assembly_plasmid_AA579	Escherichia_coli_234098wC6_CPE0002617_assembly_plasmid_AA579	1
CPE	CY	8	DO	4	indirect	-254	hospital	234099wA2_CPE0002677_assembly_filtered.fasta	Escherichia coli	234098wC6_CPE0002617_assembly_filtered.fasta	Escherichia coli	Same Species	72710	0.999924	0.775259	Escherichia_coli_234099wA2_CPE0002677_assembly_plasmid_AA579	Escherichia_coli_234098wC6_CPE0002617_assembly_plasmid_AA579	1
CPE	CY	8	DP	1	indirect	-239	hospital	234098wA12_CPE0002664_assembly_filtered.fasta	Escherichia coli	234098wG2_CPE0002583_assembly_filtered.fasta	Citrobacter freundii	Different Species
CPE	CY	8	DP	1	indirect	-239	hospital	234099wA2_CPE0002677_assembly_filtered.fasta	Escherichia coli	234098wG2_CPE0002583_assembly_filtered.fasta	Citrobacter freundii	Different Species
CPE	CY	8	DP	2	indirect	-240	hospital	234098wA12_CPE0002664_assembly_filtered.fasta	Escherichia coli	234098wG2_CPE0002583_assembly_filtered.fasta	Citrobacter freundii	Different Species
CPE	CY	8	DP	2	indirect	-240	hospital	234099wA2_CPE0002677_assembly_filtered.fasta	Escherichia coli	234098wG2_CPE0002583_assembly_filtered.fasta	Citrobacter freundii	Different Species
CPE	CY	8	DQ	1	indirect	-239	hospital	234098wA12_CPE0002664_assembly_filtered.fasta	Escherichia coli	234098wF4_CPE0002598_assembly_filtered.fasta	Enterobacter hormaechei	Different Species
CPE	CY	8	DQ	1	indirect	-239	hospital	234099wA2_CPE0002677_assembly_filtered.fasta	Escherichia coli	234098wF4_CPE0002598_assembly_filtered.fasta	Enterobacter hormaechei	Different Species
CPE	CY	8	DQ	2	indirect	-249	hospital	234098wA12_CPE0002664_assembly_filtered.fasta	Escherichia coli	234098wF4_CPE0002598_assembly_filtered.fasta	Enterobacter hormaechei	Different Species
CPE	CY	8	DQ	2	indirect	-249	hospital	234099wA2_CPE0002677_assembly_filtered.fasta	Escherichia coli	234098wF4_CPE0002598_assembly_filtered.fasta	Enterobacter hormaechei	Different Species
CPE	CY	8	DT	1	indirect	-287	hospital	234098wA12_CPE0002664_assembly_filtered.fasta	Escherichia coli	234099wG1_CPE0002675_assembly_filtered.fasta	Enterobacter hormaechei	Different Species
CPE	CY	8	DT	1	indirect	-287	hospital	234099wA2_CPE0002677_assembly_filtered.fasta	Escherichia coli	234099wG1_CPE0002675_assembly_filtered.fasta	Enterobacter hormaechei	Different Species
CPE	CY	8	DW	1	indirect	-587	hospital	234098wA12_CPE0002664_assembly_filtered.fasta	Escherichia coli	234099wG3_CPE0002696_assembly_filtered.fasta	Enterobacter hormaechei	Different Species
CPE	CY	8	DW	1	indirect	-587	hospital	234099wA2_CPE0002677_assembly_filtered.fasta	Escherichia coli	234099wG3_CPE0002696_assembly_filtered.fasta	Enterobacter hormaechei	Different Species
CPE	CY	8	DW	2	indirect	-582	hospital	234098wA12_CPE0002664_assembly_filtered.fasta	Escherichia coli	234099wG3_CPE0002696_assembly_filtered.fasta	Enterobacter hormaechei	Different Species
CPE	CY	8	DW	2	indirect	-582	hospital	234099wA2_CPE0002677_assembly_filtered.fasta	Escherichia coli	234099wG3_CPE0002696_assembly_filtered.fasta	Enterobacter hormaechei	Different Species
CPE	CY	8	DW	4	indirect	-377	hospital	234098wA12_CPE0002664_assembly_filtered.fasta	Escherichia coli	234099wG3_CPE0002696_assembly_filtered.fasta	Enterobacter hormaechei	Different Species
CPE	CY	8	DW	4	indirect	-377	hospital	234099wA2_CPE0002677_assembly_filtered.fasta	Escherichia coli	234099wG3_CPE0002696_assembly_filtered.fasta	Enterobacter hormaechei	Different Species
CPE	CY	8	DW	5	indirect	-294	hospital	234098wA12_CPE0002664_assembly_filtered.fasta	Escherichia coli	234099wG3_CPE0002696_assembly_filtered.fasta	Enterobacter hormaechei	Different Species
CPE	CY	8	DW	5	indirect	-294	hospital	234099wA2_CPE0002677_assembly_filtered.fasta	Escherichia coli	234099wG3_CPE0002696_assembly_filtered.fasta	Enterobacter hormaechei	Different Species
CPE	CY	8	DW	8	indirect	-299	hospital	234098wA12_CPE0002664_assembly_filtered.fasta	Escherichia coli	234099wG3_CPE0002696_assembly_filtered.fasta	Enterobacter hormaechei	Different Species
CPE	CY	8	DW	8	indirect	-299	hospital	234099wA2_CPE0002677_assembly_filtered.fasta	Escherichia coli	234099wG3_CPE0002696_assembly_filtered.fasta	Enterobacter hormaechei	Different Species
CPE	CY	8	DW	9	indirect	-302	hospital	234098wA12_CPE0002664_assembly_filtered.fasta	Escherichia coli	234099wG3_CPE0002696_assembly_filtered.fasta	Enterobacter hormaechei	Different Species
CPE	CY	8	DW	9	indirect	-302	hospital	234099wA2_CPE0002677_assembly_filtered.fasta	Escherichia coli	234099wG3_CPE0002696_assembly_filtered.fasta	Enterobacter hormaechei	Different Species
CPE	CY	8	DX	1	indirect	-156	hospital	234098wA12_CPE0002664_assembly_filtered.fasta	Escherichia coli	234098wE9_CPE0002644_assembly_filtered.fasta	Citrobacter freundii	Different Species
CPE	CY	8	DX	1	indirect	-156	hospital	234099wA2_CPE0002677_assembly_filtered.fasta	Escherichia coli	234098wE9_CPE0002644_assembly_filtered.fasta	Citrobacter freundii	Different Species
CPE	CY	8	DX	2	indirect	-227	hospital	234098wA12_CPE0002664_assembly_filtered.fasta	Escherichia coli	234098wE9_CPE0002644_assembly_filtered.fasta	Citrobacter freundii	Different Species
CPE	CY	8	DX	2	indirect	-227	hospital	234099wA2_CPE0002677_assembly_filtered.fasta	Escherichia coli	234098wE9_CPE0002644_assembly_filtered.fasta	Citrobacter freundii	Different Species
CPE	CY	8	DX	3	indirect	-242	hospital	234098wA12_CPE0002664_assembly_filtered.fasta	Escherichia coli	234098wE9_CPE0002644_assembly_filtered.fasta	Citrobacter freundii	Different Species
CPE	CY	8	DX	3	indirect	-242	hospital	234099wA2_CPE0002677_assembly_filtered.fasta	Escherichia coli	234098wE9_CPE0002644_assembly_filtered.fasta	Citrobacter freundii	Different Species
CPE	CY	8	DX	4	indirect	-243	hospital	234098wA12_CPE0002664_assembly_filtered.fasta	Escherichia coli	234098wE9_CPE0002644_assembly_filtered.fasta	Citrobacter freundii	Different Species
CPE	CY	8	DX	4	indirect	-243	hospital	234099wA2_CPE0002677_assembly_filtered.fasta	Escherichia coli	234098wE9_CPE0002644_assembly_filtered.fasta	Citrobacter freundii	Different Species
CPE	CY	8	DY	1	indirect	-257	hospital	234098wA12_CPE0002664_assembly_filtered.fasta	Escherichia coli	234098wH8_CPE0002638_assembly_filtered.fasta	Klebsiella pneumoniae	Different Species				Escherichia_coli_234098wA12_CPE0002664_assembly_plasmid_AA001	Klebsiella_pneumoniae_234098wH8_CPE0002638_assembly_plasmid_AA002	5
CPE	CY	8	DY	1	indirect	-257	hospital	234099wA2_CPE0002677_assembly_filtered.fasta	Escherichia coli	234098wH8_CPE0002638_assembly_filtered.fasta	Klebsiella pneumoniae	Different Species				Escherichia_coli_234099wA2_CPE0002677_assembly_plasmid_AA001	Klebsiella_pneumoniae_234098wH8_CPE0002638_assembly_plasmid_AA002	5
CPE	CY	8	DY	2	indirect	-262	building	234098wA12_CPE0002664_assembly_filtered.fasta	Escherichia coli	234098wH8_CPE0002638_assembly_filtered.fasta	Klebsiella pneumoniae	Different Species				Escherichia_coli_234098wA12_CPE0002664_assembly_plasmid_AA001	Klebsiella_pneumoniae_234098wH8_CPE0002638_assembly_plasmid_AA002	5
CPE	CY	8	DY	2	indirect	-262	building	234099wA2_CPE0002677_assembly_filtered.fasta	Escherichia coli	234098wH8_CPE0002638_assembly_filtered.fasta	Klebsiella pneumoniae	Different Species				Escherichia_coli_234099wA2_CPE0002677_assembly_plasmid_AA001	Klebsiella_pneumoniae_234098wH8_CPE0002638_assembly_plasmid_AA002	5
CPE	CY	8	DZ	1	indirect	-558	hospital	234098wA12_CPE0002664_assembly_filtered.fasta	Escherichia coli	234098wF1_CPE0002574_assembly_filtered.fasta	Klebsiella pneumoniae	Different Species
CPE	CY	8	DZ	1	indirect	-558	hospital	234099wA2_CPE0002677_assembly_filtered.fasta	Escherichia coli	234098wF1_CPE0002574_assembly_filtered.fasta	Klebsiella pneumoniae	Different Species
CPE	CY	8	EA	1	indirect	-533	hospital	234098wA12_CPE0002664_assembly_filtered.fasta	Escherichia coli	234099wE2_CPE0002681_assembly_filtered.fasta	Citrobacter amalonaticus	Different Species				Escherichia_coli_234098wA12_CPE0002664_assembly_plasmid_AB711	Citrobacter_amalonaticus_234099wE2_CPE0002681_assembly_plasmid_AB229	6
CPE	CY	8	EA	1	indirect	-533	hospital	234099wA2_CPE0002677_assembly_filtered.fasta	Escherichia coli	234099wE2_CPE0002681_assembly_filtered.fasta	Citrobacter amalonaticus	Different Species				Escherichia_coli_234099wA2_CPE0002677_assembly_plasmid_AA941	Citrobacter_amalonaticus_234099wE2_CPE0002681_assembly_plasmid_AA860	3
CPE	CY	8	EA	1	indirect	-533	hospital	234099wA2_CPE0002677_assembly_filtered.fasta	Escherichia coli	234099wE2_CPE0002681_assembly_filtered.fasta	Citrobacter amalonaticus	Different Species				Escherichia_coli_234099wA2_CPE0002677_assembly_plasmid_AB711	Citrobacter_amalonaticus_234099wE2_CPE0002681_assembly_plasmid_AB229	6
CPE	CY	8	EA	2	indirect	-523	hospital	234098wA12_CPE0002664_assembly_filtered.fasta	Escherichia coli	234099wE2_CPE0002681_assembly_filtered.fasta	Citrobacter amalonaticus	Different Species				Escherichia_coli_234098wA12_CPE0002664_assembly_plasmid_AB711	Citrobacter_amalonaticus_234099wE2_CPE0002681_assembly_plasmid_AB229	6
CPE	CY	8	EA	2	indirect	-523	hospital	234099wA2_CPE0002677_assembly_filtered.fasta	Escherichia coli	234099wE2_CPE0002681_assembly_filtered.fasta	Citrobacter amalonaticus	Different Species				Escherichia_coli_234099wA2_CPE0002677_assembly_plasmid_AA941	Citrobacter_amalonaticus_234099wE2_CPE0002681_assembly_plasmid_AA860	3
CPE	CY	8	EA	2	indirect	-523	hospital	234099wA2_CPE0002677_assembly_filtered.fasta	Escherichia coli	234099wE2_CPE0002681_assembly_filtered.fasta	Citrobacter amalonaticus	Different Species				Escherichia_coli_234099wA2_CPE0002677_assembly_plasmid_AB711	Citrobacter_amalonaticus_234099wE2_CPE0002681_assembly_plasmid_AB229	6
CPE	CY	8	EA	3	indirect	-427	hospital	234098wA12_CPE0002664_assembly_filtered.fasta	Escherichia coli	234099wE2_CPE0002681_assembly_filtered.fasta	Citrobacter amalonaticus	Different Species				Escherichia_coli_234098wA12_CPE0002664_assembly_plasmid_AB711	Citrobacter_amalonaticus_234099wE2_CPE0002681_assembly_plasmid_AB229	6
CPE	CY	8	EA	3	indirect	-427	hospital	234099wA2_CPE0002677_assembly_filtered.fasta	Escherichia coli	234099wE2_CPE0002681_assembly_filtered.fasta	Citrobacter amalonaticus	Different Species				Escherichia_coli_234099wA2_CPE0002677_assembly_plasmid_AA941	Citrobacter_amalonaticus_234099wE2_CPE0002681_assembly_plasmid_AA860	3
CPE	CY	8	EA	3	indirect	-427	hospital	234099wA2_CPE0002677_assembly_filtered.fasta	Escherichia coli	234099wE2_CPE0002681_assembly_filtered.fasta	Citrobacter amalonaticus	Different Species				Escherichia_coli_234099wA2_CPE0002677_assembly_plasmid_AB711	Citrobacter_amalonaticus_234099wE2_CPE0002681_assembly_plasmid_AB229	6
CPE	CY	8	EA	4	indirect	-302	hospital	234098wA12_CPE0002664_assembly_filtered.fasta	Escherichia coli	234099wE2_CPE0002681_assembly_filtered.fasta	Citrobacter amalonaticus	Different Species				Escherichia_coli_234098wA12_CPE0002664_assembly_plasmid_AB711	Citrobacter_amalonaticus_234099wE2_CPE0002681_assembly_plasmid_AB229	6
CPE	CY	8	EA	4	indirect	-302	hospital	234099wA2_CPE0002677_assembly_filtered.fasta	Escherichia coli	234099wE2_CPE0002681_assembly_filtered.fasta	Citrobacter amalonaticus	Different Species				Escherichia_coli_234099wA2_CPE0002677_assembly_plasmid_AA941	Citrobacter_amalonaticus_234099wE2_CPE0002681_assembly_plasmid_AA860	3
CPE	CY	8	EA	4	indirect	-302	hospital	234099wA2_CPE0002677_assembly_filtered.fasta	Escherichia coli	234099wE2_CPE0002681_assembly_filtered.fasta	Citrobacter amalonaticus	Different Species				Escherichia_coli_234099wA2_CPE0002677_assembly_plasmid_AB711	Citrobacter_amalonaticus_234099wE2_CPE0002681_assembly_plasmid_AB229	6
CPE	CY	8	EA	5	indirect	-297	hospital	234098wA12_CPE0002664_assembly_filtered.fasta	Escherichia coli	234099wE2_CPE0002681_assembly_filtered.fasta	Citrobacter amalonaticus	Different Species				Escherichia_coli_234098wA12_CPE0002664_assembly_plasmid_AB711	Citrobacter_amalonaticus_234099wE2_CPE0002681_assembly_plasmid_AB229	6
CPE	CY	8	EA	5	indirect	-297	hospital	234099wA2_CPE0002677_assembly_filtered.fasta	Escherichia coli	234099wE2_CPE0002681_assembly_filtered.fasta	Citrobacter amalonaticus	Different Species				Escherichia_coli_234099wA2_CPE0002677_assembly_plasmid_AA941	Citrobacter_amalonaticus_234099wE2_CPE0002681_assembly_plasmid_AA860	3
CPE	CY	8	EA	5	indirect	-297	hospital	234099wA2_CPE0002677_assembly_filtered.fasta	Escherichia coli	234099wE2_CPE0002681_assembly_filtered.fasta	Citrobacter amalonaticus	Different Species				Escherichia_coli_234099wA2_CPE0002677_assembly_plasmid_AB711	Citrobacter_amalonaticus_234099wE2_CPE0002681_assembly_plasmid_AB229	6
CPE	CY	8	EA	6	indirect	-139	hospital	234098wA12_CPE0002664_assembly_filtered.fasta	Escherichia coli	234099wE2_CPE0002681_assembly_filtered.fasta	Citrobacter amalonaticus	Different Species				Escherichia_coli_234098wA12_CPE0002664_assembly_plasmid_AB711	Citrobacter_amalonaticus_234099wE2_CPE0002681_assembly_plasmid_AB229	6
CPE	CY	8	EA	6	indirect	-139	hospital	234099wA2_CPE0002677_assembly_filtered.fasta	Escherichia coli	234099wE2_CPE0002681_assembly_filtered.fasta	Citrobacter amalonaticus	Different Species				Escherichia_coli_234099wA2_CPE0002677_assembly_plasmid_AA941	Citrobacter_amalonaticus_234099wE2_CPE0002681_assembly_plasmid_AA860	3
CPE	CY	8	EA	6	indirect	-139	hospital	234099wA2_CPE0002677_assembly_filtered.fasta	Escherichia coli	234099wE2_CPE0002681_assembly_filtered.fasta	Citrobacter amalonaticus	Different Species				Escherichia_coli_234099wA2_CPE0002677_assembly_plasmid_AB711	Citrobacter_amalonaticus_234099wE2_CPE0002681_assembly_plasmid_AB229	6
CPE	CY	8	EA	7	indirect	-7	hospital	234098wA12_CPE0002664_assembly_filtered.fasta	Escherichia coli	234099wE2_CPE0002681_assembly_filtered.fasta	Citrobacter amalonaticus	Different Species				Escherichia_coli_234098wA12_CPE0002664_assembly_plasmid_AB711	Citrobacter_amalonaticus_234099wE2_CPE0002681_assembly_plasmid_AB229	6
CPE	CY	8	EA	7	indirect	-7	hospital	234099wA2_CPE0002677_assembly_filtered.fasta	Escherichia coli	234099wE2_CPE0002681_assembly_filtered.fasta	Citrobacter amalonaticus	Different Species				Escherichia_coli_234099wA2_CPE0002677_assembly_plasmid_AA941	Citrobacter_amalonaticus_234099wE2_CPE0002681_assembly_plasmid_AA860	3
CPE	CY	8	EA	7	indirect	-7	hospital	234099wA2_CPE0002677_assembly_filtered.fasta	Escherichia coli	234099wE2_CPE0002681_assembly_filtered.fasta	Citrobacter amalonaticus	Different Species				Escherichia_coli_234099wA2_CPE0002677_assembly_plasmid_AB711	Citrobacter_amalonaticus_234099wE2_CPE0002681_assembly_plasmid_AB229	6
CPE	CY	8	EA	8	indirect	-295	hospital	234098wA12_CPE0002664_assembly_filtered.fasta	Escherichia coli	234099wE2_CPE0002681_assembly_filtered.fasta	Citrobacter amalonaticus	Different Species				Escherichia_coli_234098wA12_CPE0002664_assembly_plasmid_AB711	Citrobacter_amalonaticus_234099wE2_CPE0002681_assembly_plasmid_AB229	6
CPE	CY	8	EA	8	indirect	-295	hospital	234099wA2_CPE0002677_assembly_filtered.fasta	Escherichia coli	234099wE2_CPE0002681_assembly_filtered.fasta	Citrobacter amalonaticus	Different Species				Escherichia_coli_234099wA2_CPE0002677_assembly_plasmid_AA941	Citrobacter_amalonaticus_234099wE2_CPE0002681_assembly_plasmid_AA860	3
CPE	CY	8	EA	8	indirect	-295	hospital	234099wA2_CPE0002677_assembly_filtered.fasta	Escherichia coli	234099wE2_CPE0002681_assembly_filtered.fasta	Citrobacter amalonaticus	Different Species				Escherichia_coli_234099wA2_CPE0002677_assembly_plasmid_AB711	Citrobacter_amalonaticus_234099wE2_CPE0002681_assembly_plasmid_AB229	6
CPE	CY	8	EA	9	indirect	-296	hospital	234098wA12_CPE0002664_assembly_filtered.fasta	Escherichia coli	234099wE2_CPE0002681_assembly_filtered.fasta	Citrobacter amalonaticus	Different Species				Escherichia_coli_234098wA12_CPE0002664_assembly_plasmid_AB711	Citrobacter_amalonaticus_234099wE2_CPE0002681_assembly_plasmid_AB229	6
CPE	CY	8	EA	9	indirect	-296	hospital	234099wA2_CPE0002677_assembly_filtered.fasta	Escherichia coli	234099wE2_CPE0002681_assembly_filtered.fasta	Citrobacter amalonaticus	Different Species				Escherichia_coli_234099wA2_CPE0002677_assembly_plasmid_AA941	Citrobacter_amalonaticus_234099wE2_CPE0002681_assembly_plasmid_AA860	3
CPE	CY	8	EA	9	indirect	-296	hospital	234099wA2_CPE0002677_assembly_filtered.fasta	Escherichia coli	234099wE2_CPE0002681_assembly_filtered.fasta	Citrobacter amalonaticus	Different Species				Escherichia_coli_234099wA2_CPE0002677_assembly_plasmid_AB711	Citrobacter_amalonaticus_234099wE2_CPE0002681_assembly_plasmid_AB229	6
CPE	CY	8	EA	10	indirect	-369	hospital	234098wA12_CPE0002664_assembly_filtered.fasta	Escherichia coli	234099wE2_CPE0002681_assembly_filtered.fasta	Citrobacter amalonaticus	Different Species				Escherichia_coli_234098wA12_CPE0002664_assembly_plasmid_AB711	Citrobacter_amalonaticus_234099wE2_CPE0002681_assembly_plasmid_AB229	6
CPE	CY	8	EA	10	indirect	-369	hospital	234099wA2_CPE0002677_assembly_filtered.fasta	Escherichia coli	234099wE2_CPE0002681_assembly_filtered.fasta	Citrobacter amalonaticus	Different Species				Escherichia_coli_234099wA2_CPE0002677_assembly_plasmid_AA941	Citrobacter_amalonaticus_234099wE2_CPE0002681_assembly_plasmid_AA860	3
CPE	CY	8	EA	10	indirect	-369	hospital	234099wA2_CPE0002677_assembly_filtered.fasta	Escherichia coli	234099wE2_CPE0002681_assembly_filtered.fasta	Citrobacter amalonaticus	Different Species				Escherichia_coli_234099wA2_CPE0002677_assembly_plasmid_AB711	Citrobacter_amalonaticus_234099wE2_CPE0002681_assembly_plasmid_AB229	6
CPE	CY	8	EA	11	indirect	-486	hospital	234098wA12_CPE0002664_assembly_filtered.fasta	Escherichia coli	234099wE2_CPE0002681_assembly_filtered.fasta	Citrobacter amalonaticus	Different Species				Escherichia_coli_234098wA12_CPE0002664_assembly_plasmid_AB711	Citrobacter_amalonaticus_234099wE2_CPE0002681_assembly_plasmid_AB229	6
CPE	CY	8	EA	11	indirect	-486	hospital	234099wA2_CPE0002677_assembly_filtered.fasta	Escherichia coli	234099wE2_CPE0002681_assembly_filtered.fasta	Citrobacter amalonaticus	Different Species				Escherichia_coli_234099wA2_CPE0002677_assembly_plasmid_AA941	Citrobacter_amalonaticus_234099wE2_CPE0002681_assembly_plasmid_AA860	3
CPE	CY	8	EA	11	indirect	-486	hospital	234099wA2_CPE0002677_assembly_filtered.fasta	Escherichia coli	234099wE2_CPE0002681_assembly_filtered.fasta	Citrobacter amalonaticus	Different Species				Escherichia_coli_234099wA2_CPE0002677_assembly_plasmid_AB711	Citrobacter_amalonaticus_234099wE2_CPE0002681_assembly_plasmid_AB229	6
CPE	CY	8	EC	1	indirect	-550	hospital	234098wA12_CPE0002664_assembly_filtered.fasta	Escherichia coli	234098wC7_CPE0002625_assembly_filtered.fasta	Klebsiella pneumoniae	Different Species
CPE	CY	8	EC	1	indirect	-550	hospital	234099wA2_CPE0002677_assembly_filtered.fasta	Escherichia coli	234098wC7_CPE0002625_assembly_filtered.fasta	Klebsiella pneumoniae	Different Species
CPE	CY	8	EC	2	indirect	-446	hospital	234098wA12_CPE0002664_assembly_filtered.fasta	Escherichia coli	234098wC7_CPE0002625_assembly_filtered.fasta	Klebsiella pneumoniae	Different Species
CPE	CY	8	EC	2	indirect	-446	hospital	234099wA2_CPE0002677_assembly_filtered.fasta	Escherichia coli	234098wC7_CPE0002625_assembly_filtered.fasta	Klebsiella pneumoniae	Different Species
CPE	CY	8	EC	3	indirect	-309	hospital	234098wA12_CPE0002664_assembly_filtered.fasta	Escherichia coli	234098wC7_CPE0002625_assembly_filtered.fasta	Klebsiella pneumoniae	Different Species
CPE	CY	8	EC	3	indirect	-309	hospital	234099wA2_CPE0002677_assembly_filtered.fasta	Escherichia coli	234098wC7_CPE0002625_assembly_filtered.fasta	Klebsiella pneumoniae	Different Species
CPE	CY	8	EC	4	indirect	-222	hospital	234098wA12_CPE0002664_assembly_filtered.fasta	Escherichia coli	234098wC7_CPE0002625_assembly_filtered.fasta	Klebsiella pneumoniae	Different Species
CPE	CY	8	EC	4	indirect	-222	hospital	234099wA2_CPE0002677_assembly_filtered.fasta	Escherichia coli	234098wC7_CPE0002625_assembly_filtered.fasta	Klebsiella pneumoniae	Different Species
CPE	CY	8	EC	5	indirect	-214	hospital	234098wA12_CPE0002664_assembly_filtered.fasta	Escherichia coli	234098wC7_CPE0002625_assembly_filtered.fasta	Klebsiella pneumoniae	Different Species
CPE	CY	8	EC	5	indirect	-214	hospital	234099wA2_CPE0002677_assembly_filtered.fasta	Escherichia coli	234098wC7_CPE0002625_assembly_filtered.fasta	Klebsiella pneumoniae	Different Species
CPE	CY	8	EC	6	indirect	-212	hospital	234098wA12_CPE0002664_assembly_filtered.fasta	Escherichia coli	234098wC7_CPE0002625_assembly_filtered.fasta	Klebsiella pneumoniae	Different Species
CPE	CY	8	EC	6	indirect	-212	hospital	234099wA2_CPE0002677_assembly_filtered.fasta	Escherichia coli	234098wC7_CPE0002625_assembly_filtered.fasta	Klebsiella pneumoniae	Different Species
CPE	CY	8	EC	7	indirect	-197	hospital	234098wA12_CPE0002664_assembly_filtered.fasta	Escherichia coli	234098wC7_CPE0002625_assembly_filtered.fasta	Klebsiella pneumoniae	Different Species
CPE	CY	8	EC	7	indirect	-197	hospital	234099wA2_CPE0002677_assembly_filtered.fasta	Escherichia coli	234098wC7_CPE0002625_assembly_filtered.fasta	Klebsiella pneumoniae	Different Species
CPE	CY	8	EC	8	indirect	-194	hospital	234098wA12_CPE0002664_assembly_filtered.fasta	Escherichia coli	234098wC7_CPE0002625_assembly_filtered.fasta	Klebsiella pneumoniae	Different Species
CPE	CY	8	EC	8	indirect	-194	hospital	234099wA2_CPE0002677_assembly_filtered.fasta	Escherichia coli	234098wC7_CPE0002625_assembly_filtered.fasta	Klebsiella pneumoniae	Different Species
CPE	CY	8	EC	9	indirect	-193	hospital	234098wA12_CPE0002664_assembly_filtered.fasta	Escherichia coli	234098wC7_CPE0002625_assembly_filtered.fasta	Klebsiella pneumoniae	Different Species
CPE	CY	8	EC	9	indirect	-193	hospital	234099wA2_CPE0002677_assembly_filtered.fasta	Escherichia coli	234098wC7_CPE0002625_assembly_filtered.fasta	Klebsiella pneumoniae	Different Species
CPE	CY	8	EC	10	indirect	-169	hospital	234098wA12_CPE0002664_assembly_filtered.fasta	Escherichia coli	234098wC7_CPE0002625_assembly_filtered.fasta	Klebsiella pneumoniae	Different Species
CPE	CY	8	EC	10	indirect	-169	hospital	234099wA2_CPE0002677_assembly_filtered.fasta	Escherichia coli	234098wC7_CPE0002625_assembly_filtered.fasta	Klebsiella pneumoniae	Different Species
CPE	CY	8	EC	11	indirect	-163	hospital	234098wA12_CPE0002664_assembly_filtered.fasta	Escherichia coli	234098wC7_CPE0002625_assembly_filtered.fasta	Klebsiella pneumoniae	Different Species
CPE	CY	8	EC	11	indirect	-163	hospital	234099wA2_CPE0002677_assembly_filtered.fasta	Escherichia coli	234098wC7_CPE0002625_assembly_filtered.fasta	Klebsiella pneumoniae	Different Species
CPE	CY	8	EC	12	indirect	-133	hospital	234098wA12_CPE0002664_assembly_filtered.fasta	Escherichia coli	234098wC7_CPE0002625_assembly_filtered.fasta	Klebsiella pneumoniae	Different Species
CPE	CY	8	EC	12	indirect	-133	hospital	234099wA2_CPE0002677_assembly_filtered.fasta	Escherichia coli	234098wC7_CPE0002625_assembly_filtered.fasta	Klebsiella pneumoniae	Different Species
CPE	CY	8	EC	13	indirect	-22	hospital	234098wA12_CPE0002664_assembly_filtered.fasta	Escherichia coli	234098wC7_CPE0002625_assembly_filtered.fasta	Klebsiella pneumoniae	Different Species
CPE	CY	8	EC	13	indirect	-22	hospital	234099wA2_CPE0002677_assembly_filtered.fasta	Escherichia coli	234098wC7_CPE0002625_assembly_filtered.fasta	Klebsiella pneumoniae	Different Species
CPE	CY	8	EC	14	indirect	-255	hospital	234098wA12_CPE0002664_assembly_filtered.fasta	Escherichia coli	234098wC7_CPE0002625_assembly_filtered.fasta	Klebsiella pneumoniae	Different Species
CPE	CY	8	EC	14	indirect	-255	hospital	234099wA2_CPE0002677_assembly_filtered.fasta	Escherichia coli	234098wC7_CPE0002625_assembly_filtered.fasta	Klebsiella pneumoniae	Different Species
CPE	CY	8	EC	15	indirect	-444	hospital	234098wA12_CPE0002664_assembly_filtered.fasta	Escherichia coli	234098wC7_CPE0002625_assembly_filtered.fasta	Klebsiella pneumoniae	Different Species
CPE	CY	8	EC	15	indirect	-444	hospital	234099wA2_CPE0002677_assembly_filtered.fasta	Escherichia coli	234098wC7_CPE0002625_assembly_filtered.fasta	Klebsiella pneumoniae	Different Species
CPE	CY	8	EC	16	indirect	-446	hospital	234098wA12_CPE0002664_assembly_filtered.fasta	Escherichia coli	234098wC7_CPE0002625_assembly_filtered.fasta	Klebsiella pneumoniae	Different Species
CPE	CY	8	EC	16	indirect	-446	hospital	234099wA2_CPE0002677_assembly_filtered.fasta	Escherichia coli	234098wC7_CPE0002625_assembly_filtered.fasta	Klebsiella pneumoniae	Different Species
CPE	CY	8	ED	1	indirect	-208	hospital	234098wA12_CPE0002664_assembly_filtered.fasta	Escherichia coli	234098wH5_CPE0002614_assembly_filtered.fasta	Klebsiella pneumoniae	Different Species
CPE	CY	8	ED	1	indirect	-208	hospital	234099wA2_CPE0002677_assembly_filtered.fasta	Escherichia coli	234098wH5_CPE0002614_assembly_filtered.fasta	Klebsiella pneumoniae	Different Species				Escherichia_coli_234099wA2_CPE0002677_assembly_plasmid_AA172	Klebsiella_pneumoniae_234098wH5_CPE0002614_assembly_plasmid_AA174	6
CPE	CY	8	ED	2	indirect	-219	hospital	234098wA12_CPE0002664_assembly_filtered.fasta	Escherichia coli	234098wH5_CPE0002614_assembly_filtered.fasta	Klebsiella pneumoniae	Different Species
CPE	CY	8	ED	2	indirect	-219	hospital	234099wA2_CPE0002677_assembly_filtered.fasta	Escherichia coli	234098wH5_CPE0002614_assembly_filtered.fasta	Klebsiella pneumoniae	Different Species				Escherichia_coli_234099wA2_CPE0002677_assembly_plasmid_AA172	Klebsiella_pneumoniae_234098wH5_CPE0002614_assembly_plasmid_AA174	6
CPE	CY	8	ED	3	indirect	-249	hospital	234098wA12_CPE0002664_assembly_filtered.fasta	Escherichia coli	234098wH5_CPE0002614_assembly_filtered.fasta	Klebsiella pneumoniae	Different Species
CPE	CY	8	ED	3	indirect	-249	hospital	234099wA2_CPE0002677_assembly_filtered.fasta	Escherichia coli	234098wH5_CPE0002614_assembly_filtered.fasta	Klebsiella pneumoniae	Different Species				Escherichia_coli_234099wA2_CPE0002677_assembly_plasmid_AA172	Klebsiella_pneumoniae_234098wH5_CPE0002614_assembly_plasmid_AA174	6
CPE	CY	8	ED	4	indirect	-252	hospital	234098wA12_CPE0002664_assembly_filtered.fasta	Escherichia coli	234098wH5_CPE0002614_assembly_filtered.fasta	Klebsiella pneumoniae	Different Species
CPE	CY	8	ED	4	indirect	-252	hospital	234099wA2_CPE0002677_assembly_filtered.fasta	Escherichia coli	234098wH5_CPE0002614_assembly_filtered.fasta	Klebsiella pneumoniae	Different Species				Escherichia_coli_234099wA2_CPE0002677_assembly_plasmid_AA172	Klebsiella_pneumoniae_234098wH5_CPE0002614_assembly_plasmid_AA174	6
CPE	CY	8	EE	1	indirect	-272	hospital	234098wA12_CPE0002664_assembly_filtered.fasta	Escherichia coli	234098wA11_CPE0002656_assembly_filtered.fasta	Escherichia coli	Same Species	59388	0.999842	0.70356
CPE	CY	8	EE	1	indirect	-272	hospital	234098wA12_CPE0002664_assembly_filtered.fasta	Escherichia coli	234098wD12_CPE0002667_assembly_filtered.fasta	Escherichia coli	Same Species	59384	0.999908	0.700775
CPE	CY	8	EE	1	indirect	-272	hospital	234099wA2_CPE0002677_assembly_filtered.fasta	Escherichia coli	234098wA11_CPE0002656_assembly_filtered.fasta	Escherichia coli	Same Species	59385	0.999791	0.701394
CPE	CY	8	EE	1	indirect	-272	hospital	234099wA2_CPE0002677_assembly_filtered.fasta	Escherichia coli	234098wD12_CPE0002667_assembly_filtered.fasta	Escherichia coli	Same Species	59381	0.999899	0.70062
CPE	CY	8	EE	2	indirect	-275	hospital	234098wA12_CPE0002664_assembly_filtered.fasta	Escherichia coli	234098wA11_CPE0002656_assembly_filtered.fasta	Escherichia coli	Same Species	59388	0.999842	0.70356
CPE	CY	8	EE	2	indirect	-275	hospital	234098wA12_CPE0002664_assembly_filtered.fasta	Escherichia coli	234098wD12_CPE0002667_assembly_filtered.fasta	Escherichia coli	Same Species	59384	0.999908	0.700775
CPE	CY	8	EE	2	indirect	-275	hospital	234099wA2_CPE0002677_assembly_filtered.fasta	Escherichia coli	234098wA11_CPE0002656_assembly_filtered.fasta	Escherichia coli	Same Species	59385	0.999791	0.701394
CPE	CY	8	EE	2	indirect	-275	hospital	234099wA2_CPE0002677_assembly_filtered.fasta	Escherichia coli	234098wD12_CPE0002667_assembly_filtered.fasta	Escherichia coli	Same Species	59381	0.999899	0.70062
CPE	CY	8	EE	3	indirect	-279	hospital	234098wA12_CPE0002664_assembly_filtered.fasta	Escherichia coli	234098wA11_CPE0002656_assembly_filtered.fasta	Escherichia coli	Same Species	59388	0.999842	0.70356
CPE	CY	8	EE	3	indirect	-279	hospital	234098wA12_CPE0002664_assembly_filtered.fasta	Escherichia coli	234098wD12_CPE0002667_assembly_filtered.fasta	Escherichia coli	Same Species	59384	0.999908	0.700775
CPE	CY	8	EE	3	indirect	-279	hospital	234099wA2_CPE0002677_assembly_filtered.fasta	Escherichia coli	234098wA11_CPE0002656_assembly_filtered.fasta	Escherichia coli	Same Species	59385	0.999791	0.701394
CPE	CY	8	EE	3	indirect	-279	hospital	234099wA2_CPE0002677_assembly_filtered.fasta	Escherichia coli	234098wD12_CPE0002667_assembly_filtered.fasta	Escherichia coli	Same Species	59381	0.999899	0.70062
CPE	CY	8	EE	4	indirect	-280	hospital	234098wA12_CPE0002664_assembly_filtered.fasta	Escherichia coli	234098wA11_CPE0002656_assembly_filtered.fasta	Escherichia coli	Same Species	59388	0.999842	0.70356
CPE	CY	8	EE	4	indirect	-280	hospital	234098wA12_CPE0002664_assembly_filtered.fasta	Escherichia coli	234098wD12_CPE0002667_assembly_filtered.fasta	Escherichia coli	Same Species	59384	0.999908	0.700775
CPE	CY	8	EE	4	indirect	-280	hospital	234099wA2_CPE0002677_assembly_filtered.fasta	Escherichia coli	234098wA11_CPE0002656_assembly_filtered.fasta	Escherichia coli	Same Species	59385	0.999791	0.701394
CPE	CY	8	EE	4	indirect	-280	hospital	234099wA2_CPE0002677_assembly_filtered.fasta	Escherichia coli	234098wD12_CPE0002667_assembly_filtered.fasta	Escherichia coli	Same Species	59381	0.999899	0.70062
CPE	CY	8	EE	5	indirect	-284	hospital	234098wA12_CPE0002664_assembly_filtered.fasta	Escherichia coli	234098wA11_CPE0002656_assembly_filtered.fasta	Escherichia coli	Same Species	59388	0.999842	0.70356
CPE	CY	8	EE	5	indirect	-284	hospital	234098wA12_CPE0002664_assembly_filtered.fasta	Escherichia coli	234098wD12_CPE0002667_assembly_filtered.fasta	Escherichia coli	Same Species	59384	0.999908	0.700775
CPE	CY	8	EE	5	indirect	-284	hospital	234099wA2_CPE0002677_assembly_filtered.fasta	Escherichia coli	234098wA11_CPE0002656_assembly_filtered.fasta	Escherichia coli	Same Species	59385	0.999791	0.701394
CPE	CY	8	EE	5	indirect	-284	hospital	234099wA2_CPE0002677_assembly_filtered.fasta	Escherichia coli	234098wD12_CPE0002667_assembly_filtered.fasta	Escherichia coli	Same Species	59381	0.999899	0.70062
CPE	CY	8	EG	10	indirect	-240	hospital	234098wA12_CPE0002664_assembly_filtered.fasta	Escherichia coli	234098wB9_CPE0002641_assembly_filtered.fasta	Enterobacter hormaechei	Different Species
CPE	CY	8	EG	10	indirect	-240	hospital	234099wA2_CPE0002677_assembly_filtered.fasta	Escherichia coli	234098wB9_CPE0002641_assembly_filtered.fasta	Enterobacter hormaechei	Different Species
CPE	CY	8	EG	13	indirect	-272	hospital	234098wA12_CPE0002664_assembly_filtered.fasta	Escherichia coli	234098wB9_CPE0002641_assembly_filtered.fasta	Enterobacter hormaechei	Different Species
CPE	CY	8	EG	13	indirect	-272	hospital	234099wA2_CPE0002677_assembly_filtered.fasta	Escherichia coli	234098wB9_CPE0002641_assembly_filtered.fasta	Enterobacter hormaechei	Different Species
CPE	CY	8	EI	1	indirect	-139	hospital	234098wA12_CPE0002664_assembly_filtered.fasta	Escherichia coli	234099wB3_CPE0002688_assembly_filtered.fasta	Escherichia coli	Same Species	60865	0.999926	0.677584	Escherichia_coli_234098wA12_CPE0002664_assembly_plasmid_AA001	Escherichia_coli_234099wB3_CPE0002688_assembly_plasmid_AA001	1
CPE	CY	8	EI	1	indirect	-139	hospital	234098wA12_CPE0002664_assembly_filtered.fasta	Escherichia coli	234099wB3_CPE0002688_assembly_filtered.fasta	Escherichia coli	Same Species	60865	0.999926	0.677584	Escherichia_coli_234098wA12_CPE0002664_assembly_plasmid_AA977	Escherichia_coli_234099wB3_CPE0002688_assembly_plasmid_AA977	0
CPE	CY	8	EI	1	indirect	-139	hospital	234099wA2_CPE0002677_assembly_filtered.fasta	Escherichia coli	234099wB3_CPE0002688_assembly_filtered.fasta	Escherichia coli	Same Species	60862	0.999931	0.676871	Escherichia_coli_234099wA2_CPE0002677_assembly_plasmid_AA977	Escherichia_coli_234099wB3_CPE0002688_assembly_plasmid_AA977	0
CPE	CY	8	EI	1	indirect	-139	hospital	234099wA2_CPE0002677_assembly_filtered.fasta	Escherichia coli	234099wB3_CPE0002688_assembly_filtered.fasta	Escherichia coli	Same Species	60862	0.999931	0.676871	Escherichia_coli_234099wA2_CPE0002677_assembly_plasmid_AA001	Escherichia_coli_234099wB3_CPE0002688_assembly_plasmid_AA001	1
CPE	CY	8	EI	6	indirect	-295	hospital	234098wA12_CPE0002664_assembly_filtered.fasta	Escherichia coli	234099wB3_CPE0002688_assembly_filtered.fasta	Escherichia coli	Same Species	60865	0.999926	0.677584	Escherichia_coli_234098wA12_CPE0002664_assembly_plasmid_AA001	Escherichia_coli_234099wB3_CPE0002688_assembly_plasmid_AA001	1
CPE	CY	8	EI	6	indirect	-295	hospital	234098wA12_CPE0002664_assembly_filtered.fasta	Escherichia coli	234099wB3_CPE0002688_assembly_filtered.fasta	Escherichia coli	Same Species	60865	0.999926	0.677584	Escherichia_coli_234098wA12_CPE0002664_assembly_plasmid_AA977	Escherichia_coli_234099wB3_CPE0002688_assembly_plasmid_AA977	0
CPE	CY	8	EI	6	indirect	-295	hospital	234099wA2_CPE0002677_assembly_filtered.fasta	Escherichia coli	234099wB3_CPE0002688_assembly_filtered.fasta	Escherichia coli	Same Species	60862	0.999931	0.676871	Escherichia_coli_234099wA2_CPE0002677_assembly_plasmid_AA977	Escherichia_coli_234099wB3_CPE0002688_assembly_plasmid_AA977	0
CPE	CY	8	EI	6	indirect	-295	hospital	234099wA2_CPE0002677_assembly_filtered.fasta	Escherichia coli	234099wB3_CPE0002688_assembly_filtered.fasta	Escherichia coli	Same Species	60862	0.999931	0.676871	Escherichia_coli_234099wA2_CPE0002677_assembly_plasmid_AA001	Escherichia_coli_234099wB3_CPE0002688_assembly_plasmid_AA001	1
CPE	CY	8	EI	7	indirect	-299	hospital	234098wA12_CPE0002664_assembly_filtered.fasta	Escherichia coli	234099wB3_CPE0002688_assembly_filtered.fasta	Escherichia coli	Same Species	60865	0.999926	0.677584	Escherichia_coli_234098wA12_CPE0002664_assembly_plasmid_AA001	Escherichia_coli_234099wB3_CPE0002688_assembly_plasmid_AA001	1
CPE	CY	8	EI	7	indirect	-299	hospital	234098wA12_CPE0002664_assembly_filtered.fasta	Escherichia coli	234099wB3_CPE0002688_assembly_filtered.fasta	Escherichia coli	Same Species	60865	0.999926	0.677584	Escherichia_coli_234098wA12_CPE0002664_assembly_plasmid_AA977	Escherichia_coli_234099wB3_CPE0002688_assembly_plasmid_AA977	0
CPE	CY	8	EI	7	indirect	-299	hospital	234099wA2_CPE0002677_assembly_filtered.fasta	Escherichia coli	234099wB3_CPE0002688_assembly_filtered.fasta	Escherichia coli	Same Species	60862	0.999931	0.676871	Escherichia_coli_234099wA2_CPE0002677_assembly_plasmid_AA977	Escherichia_coli_234099wB3_CPE0002688_assembly_plasmid_AA977	0
CPE	CY	8	EI	7	indirect	-299	hospital	234099wA2_CPE0002677_assembly_filtered.fasta	Escherichia coli	234099wB3_CPE0002688_assembly_filtered.fasta	Escherichia coli	Same Species	60862	0.999931	0.676871	Escherichia_coli_234099wA2_CPE0002677_assembly_plasmid_AA001	Escherichia_coli_234099wB3_CPE0002688_assembly_plasmid_AA001	1
CPE	CY	8	EI	8	indirect	-321	hospital	234098wA12_CPE0002664_assembly_filtered.fasta	Escherichia coli	234099wB3_CPE0002688_assembly_filtered.fasta	Escherichia coli	Same Species	60865	0.999926	0.677584	Escherichia_coli_234098wA12_CPE0002664_assembly_plasmid_AA001	Escherichia_coli_234099wB3_CPE0002688_assembly_plasmid_AA001	1
CPE	CY	8	EI	8	indirect	-321	hospital	234098wA12_CPE0002664_assembly_filtered.fasta	Escherichia coli	234099wB3_CPE0002688_assembly_filtered.fasta	Escherichia coli	Same Species	60865	0.999926	0.677584	Escherichia_coli_234098wA12_CPE0002664_assembly_plasmid_AA977	Escherichia_coli_234099wB3_CPE0002688_assembly_plasmid_AA977	0
CPE	CY	8	EI	8	indirect	-321	hospital	234099wA2_CPE0002677_assembly_filtered.fasta	Escherichia coli	234099wB3_CPE0002688_assembly_filtered.fasta	Escherichia coli	Same Species	60862	0.999931	0.676871	Escherichia_coli_234099wA2_CPE0002677_assembly_plasmid_AA977	Escherichia_coli_234099wB3_CPE0002688_assembly_plasmid_AA977	0
CPE	CY	8	EI	8	indirect	-321	hospital	234099wA2_CPE0002677_assembly_filtered.fasta	Escherichia coli	234099wB3_CPE0002688_assembly_filtered.fasta	Escherichia coli	Same Species	60862	0.999931	0.676871	Escherichia_coli_234099wA2_CPE0002677_assembly_plasmid_AA001	Escherichia_coli_234099wB3_CPE0002688_assembly_plasmid_AA001	1
CPE	CY	8	EI	9	indirect	-341	hospital	234098wA12_CPE0002664_assembly_filtered.fasta	Escherichia coli	234099wB3_CPE0002688_assembly_filtered.fasta	Escherichia coli	Same Species	60865	0.999926	0.677584	Escherichia_coli_234098wA12_CPE0002664_assembly_plasmid_AA001	Escherichia_coli_234099wB3_CPE0002688_assembly_plasmid_AA001	1
CPE	CY	8	EI	9	indirect	-341	hospital	234098wA12_CPE0002664_assembly_filtered.fasta	Escherichia coli	234099wB3_CPE0002688_assembly_filtered.fasta	Escherichia coli	Same Species	60865	0.999926	0.677584	Escherichia_coli_234098wA12_CPE0002664_assembly_plasmid_AA977	Escherichia_coli_234099wB3_CPE0002688_assembly_plasmid_AA977	0
CPE	CY	8	EI	9	indirect	-341	hospital	234099wA2_CPE0002677_assembly_filtered.fasta	Escherichia coli	234099wB3_CPE0002688_assembly_filtered.fasta	Escherichia coli	Same Species	60862	0.999931	0.676871	Escherichia_coli_234099wA2_CPE0002677_assembly_plasmid_AA977	Escherichia_coli_234099wB3_CPE0002688_assembly_plasmid_AA977	0
CPE	CY	8	EI	9	indirect	-341	hospital	234099wA2_CPE0002677_assembly_filtered.fasta	Escherichia coli	234099wB3_CPE0002688_assembly_filtered.fasta	Escherichia coli	Same Species	60862	0.999931	0.676871	Escherichia_coli_234099wA2_CPE0002677_assembly_plasmid_AA001	Escherichia_coli_234099wB3_CPE0002688_assembly_plasmid_AA001	1
CPE	CY	8	EI	10	indirect	-342	hospital	234098wA12_CPE0002664_assembly_filtered.fasta	Escherichia coli	234099wB3_CPE0002688_assembly_filtered.fasta	Escherichia coli	Same Species	60865	0.999926	0.677584	Escherichia_coli_234098wA12_CPE0002664_assembly_plasmid_AA001	Escherichia_coli_234099wB3_CPE0002688_assembly_plasmid_AA001	1
CPE	CY	8	EI	10	indirect	-342	hospital	234098wA12_CPE0002664_assembly_filtered.fasta	Escherichia coli	234099wB3_CPE0002688_assembly_filtered.fasta	Escherichia coli	Same Species	60865	0.999926	0.677584	Escherichia_coli_234098wA12_CPE0002664_assembly_plasmid_AA977	Escherichia_coli_234099wB3_CPE0002688_assembly_plasmid_AA977	0
CPE	CY	8	EI	10	indirect	-342	hospital	234099wA2_CPE0002677_assembly_filtered.fasta	Escherichia coli	234099wB3_CPE0002688_assembly_filtered.fasta	Escherichia coli	Same Species	60862	0.999931	0.676871	Escherichia_coli_234099wA2_CPE0002677_assembly_plasmid_AA977	Escherichia_coli_234099wB3_CPE0002688_assembly_plasmid_AA977	0
CPE	CY	8	EI	10	indirect	-342	hospital	234099wA2_CPE0002677_assembly_filtered.fasta	Escherichia coli	234099wB3_CPE0002688_assembly_filtered.fasta	Escherichia coli	Same Species	60862	0.999931	0.676871	Escherichia_coli_234099wA2_CPE0002677_assembly_plasmid_AA001	Escherichia_coli_234099wB3_CPE0002688_assembly_plasmid_AA001	1
CPE	CY	8	EI	11	indirect	-349	hospital	234098wA12_CPE0002664_assembly_filtered.fasta	Escherichia coli	234099wB3_CPE0002688_assembly_filtered.fasta	Escherichia coli	Same Species	60865	0.999926	0.677584	Escherichia_coli_234098wA12_CPE0002664_assembly_plasmid_AA001	Escherichia_coli_234099wB3_CPE0002688_assembly_plasmid_AA001	1
CPE	CY	8	EI	11	indirect	-349	hospital	234098wA12_CPE0002664_assembly_filtered.fasta	Escherichia coli	234099wB3_CPE0002688_assembly_filtered.fasta	Escherichia coli	Same Species	60865	0.999926	0.677584	Escherichia_coli_234098wA12_CPE0002664_assembly_plasmid_AA977	Escherichia_coli_234099wB3_CPE0002688_assembly_plasmid_AA977	0
CPE	CY	8	EI	11	indirect	-349	hospital	234099wA2_CPE0002677_assembly_filtered.fasta	Escherichia coli	234099wB3_CPE0002688_assembly_filtered.fasta	Escherichia coli	Same Species	60862	0.999931	0.676871	Escherichia_coli_234099wA2_CPE0002677_assembly_plasmid_AA977	Escherichia_coli_234099wB3_CPE0002688_assembly_plasmid_AA977	0
CPE	CY	8	EI	11	indirect	-349	hospital	234099wA2_CPE0002677_assembly_filtered.fasta	Escherichia coli	234099wB3_CPE0002688_assembly_filtered.fasta	Escherichia coli	Same Species	60862	0.999931	0.676871	Escherichia_coli_234099wA2_CPE0002677_assembly_plasmid_AA001	Escherichia_coli_234099wB3_CPE0002688_assembly_plasmid_AA001	1
CPE	CY	8	EI	12	indirect	-356	hospital	234098wA12_CPE0002664_assembly_filtered.fasta	Escherichia coli	234099wB3_CPE0002688_assembly_filtered.fasta	Escherichia coli	Same Species	60865	0.999926	0.677584	Escherichia_coli_234098wA12_CPE0002664_assembly_plasmid_AA001	Escherichia_coli_234099wB3_CPE0002688_assembly_plasmid_AA001	1
CPE	CY	8	EI	12	indirect	-356	hospital	234098wA12_CPE0002664_assembly_filtered.fasta	Escherichia coli	234099wB3_CPE0002688_assembly_filtered.fasta	Escherichia coli	Same Species	60865	0.999926	0.677584	Escherichia_coli_234098wA12_CPE0002664_assembly_plasmid_AA977	Escherichia_coli_234099wB3_CPE0002688_assembly_plasmid_AA977	0
CPE	CY	8	EI	12	indirect	-356	hospital	234099wA2_CPE0002677_assembly_filtered.fasta	Escherichia coli	234099wB3_CPE0002688_assembly_filtered.fasta	Escherichia coli	Same Species	60862	0.999931	0.676871	Escherichia_coli_234099wA2_CPE0002677_assembly_plasmid_AA977	Escherichia_coli_234099wB3_CPE0002688_assembly_plasmid_AA977	0
CPE	CY	8	EI	12	indirect	-356	hospital	234099wA2_CPE0002677_assembly_filtered.fasta	Escherichia coli	234099wB3_CPE0002688_assembly_filtered.fasta	Escherichia coli	Same Species	60862	0.999931	0.676871	Escherichia_coli_234099wA2_CPE0002677_assembly_plasmid_AA001	Escherichia_coli_234099wB3_CPE0002688_assembly_plasmid_AA001	1
CPE	CY	8	EI	13	indirect	-362	hospital	234098wA12_CPE0002664_assembly_filtered.fasta	Escherichia coli	234099wB3_CPE0002688_assembly_filtered.fasta	Escherichia coli	Same Species	60865	0.999926	0.677584	Escherichia_coli_234098wA12_CPE0002664_assembly_plasmid_AA001	Escherichia_coli_234099wB3_CPE0002688_assembly_plasmid_AA001	1
CPE	CY	8	EI	13	indirect	-362	hospital	234098wA12_CPE0002664_assembly_filtered.fasta	Escherichia coli	234099wB3_CPE0002688_assembly_filtered.fasta	Escherichia coli	Same Species	60865	0.999926	0.677584	Escherichia_coli_234098wA12_CPE0002664_assembly_plasmid_AA977	Escherichia_coli_234099wB3_CPE0002688_assembly_plasmid_AA977	0
CPE	CY	8	EI	13	indirect	-362	hospital	234099wA2_CPE0002677_assembly_filtered.fasta	Escherichia coli	234099wB3_CPE0002688_assembly_filtered.fasta	Escherichia coli	Same Species	60862	0.999931	0.676871	Escherichia_coli_234099wA2_CPE0002677_assembly_plasmid_AA977	Escherichia_coli_234099wB3_CPE0002688_assembly_plasmid_AA977	0
CPE	CY	8	EI	13	indirect	-362	hospital	234099wA2_CPE0002677_assembly_filtered.fasta	Escherichia coli	234099wB3_CPE0002688_assembly_filtered.fasta	Escherichia coli	Same Species	60862	0.999931	0.676871	Escherichia_coli_234099wA2_CPE0002677_assembly_plasmid_AA001	Escherichia_coli_234099wB3_CPE0002688_assembly_plasmid_AA001	1
CPE	CY	8	EI	14	indirect	-366	hospital	234098wA12_CPE0002664_assembly_filtered.fasta	Escherichia coli	234099wB3_CPE0002688_assembly_filtered.fasta	Escherichia coli	Same Species	60865	0.999926	0.677584	Escherichia_coli_234098wA12_CPE0002664_assembly_plasmid_AA001	Escherichia_coli_234099wB3_CPE0002688_assembly_plasmid_AA001	1
CPE	CY	8	EI	14	indirect	-366	hospital	234098wA12_CPE0002664_assembly_filtered.fasta	Escherichia coli	234099wB3_CPE0002688_assembly_filtered.fasta	Escherichia coli	Same Species	60865	0.999926	0.677584	Escherichia_coli_234098wA12_CPE0002664_assembly_plasmid_AA977	Escherichia_coli_234099wB3_CPE0002688_assembly_plasmid_AA977	0
CPE	CY	8	EI	14	indirect	-366	hospital	234099wA2_CPE0002677_assembly_filtered.fasta	Escherichia coli	234099wB3_CPE0002688_assembly_filtered.fasta	Escherichia coli	Same Species	60862	0.999931	0.676871	Escherichia_coli_234099wA2_CPE0002677_assembly_plasmid_AA977	Escherichia_coli_234099wB3_CPE0002688_assembly_plasmid_AA977	0
CPE	CY	8	EI	14	indirect	-366	hospital	234099wA2_CPE0002677_assembly_filtered.fasta	Escherichia coli	234099wB3_CPE0002688_assembly_filtered.fasta	Escherichia coli	Same Species	60862	0.999931	0.676871	Escherichia_coli_234099wA2_CPE0002677_assembly_plasmid_AA001	Escherichia_coli_234099wB3_CPE0002688_assembly_plasmid_AA001	1
CPE	CY	8	EI	15	indirect	-379	hospital	234098wA12_CPE0002664_assembly_filtered.fasta	Escherichia coli	234099wB3_CPE0002688_assembly_filtered.fasta	Escherichia coli	Same Species	60865	0.999926	0.677584	Escherichia_coli_234098wA12_CPE0002664_assembly_plasmid_AA001	Escherichia_coli_234099wB3_CPE0002688_assembly_plasmid_AA001	1
CPE	CY	8	EI	15	indirect	-379	hospital	234098wA12_CPE0002664_assembly_filtered.fasta	Escherichia coli	234099wB3_CPE0002688_assembly_filtered.fasta	Escherichia coli	Same Species	60865	0.999926	0.677584	Escherichia_coli_234098wA12_CPE0002664_assembly_plasmid_AA977	Escherichia_coli_234099wB3_CPE0002688_assembly_plasmid_AA977	0
CPE	CY	8	EI	15	indirect	-379	hospital	234099wA2_CPE0002677_assembly_filtered.fasta	Escherichia coli	234099wB3_CPE0002688_assembly_filtered.fasta	Escherichia coli	Same Species	60862	0.999931	0.676871	Escherichia_coli_234099wA2_CPE0002677_assembly_plasmid_AA977	Escherichia_coli_234099wB3_CPE0002688_assembly_plasmid_AA977	0
CPE	CY	8	EI	15	indirect	-379	hospital	234099wA2_CPE0002677_assembly_filtered.fasta	Escherichia coli	234099wB3_CPE0002688_assembly_filtered.fasta	Escherichia coli	Same Species	60862	0.999931	0.676871	Escherichia_coli_234099wA2_CPE0002677_assembly_plasmid_AA001	Escherichia_coli_234099wB3_CPE0002688_assembly_plasmid_AA001	1
CPE	CY	8	EI	16	indirect	-380	hospital	234098wA12_CPE0002664_assembly_filtered.fasta	Escherichia coli	234099wB3_CPE0002688_assembly_filtered.fasta	Escherichia coli	Same Species	60865	0.999926	0.677584	Escherichia_coli_234098wA12_CPE0002664_assembly_plasmid_AA001	Escherichia_coli_234099wB3_CPE0002688_assembly_plasmid_AA001	1
CPE	CY	8	EI	16	indirect	-380	hospital	234098wA12_CPE0002664_assembly_filtered.fasta	Escherichia coli	234099wB3_CPE0002688_assembly_filtered.fasta	Escherichia coli	Same Species	60865	0.999926	0.677584	Escherichia_coli_234098wA12_CPE0002664_assembly_plasmid_AA977	Escherichia_coli_234099wB3_CPE0002688_assembly_plasmid_AA977	0
CPE	CY	8	EI	16	indirect	-380	hospital	234099wA2_CPE0002677_assembly_filtered.fasta	Escherichia coli	234099wB3_CPE0002688_assembly_filtered.fasta	Escherichia coli	Same Species	60862	0.999931	0.676871	Escherichia_coli_234099wA2_CPE0002677_assembly_plasmid_AA977	Escherichia_coli_234099wB3_CPE0002688_assembly_plasmid_AA977	0
CPE	CY	8	EI	16	indirect	-380	hospital	234099wA2_CPE0002677_assembly_filtered.fasta	Escherichia coli	234099wB3_CPE0002688_assembly_filtered.fasta	Escherichia coli	Same Species	60862	0.999931	0.676871	Escherichia_coli_234099wA2_CPE0002677_assembly_plasmid_AA001	Escherichia_coli_234099wB3_CPE0002688_assembly_plasmid_AA001	1
CPE	CY	8	EI	17	indirect	-430	hospital	234098wA12_CPE0002664_assembly_filtered.fasta	Escherichia coli	234099wB3_CPE0002688_assembly_filtered.fasta	Escherichia coli	Same Species	60865	0.999926	0.677584	Escherichia_coli_234098wA12_CPE0002664_assembly_plasmid_AA001	Escherichia_coli_234099wB3_CPE0002688_assembly_plasmid_AA001	1
CPE	CY	8	EI	17	indirect	-430	hospital	234098wA12_CPE0002664_assembly_filtered.fasta	Escherichia coli	234099wB3_CPE0002688_assembly_filtered.fasta	Escherichia coli	Same Species	60865	0.999926	0.677584	Escherichia_coli_234098wA12_CPE0002664_assembly_plasmid_AA977	Escherichia_coli_234099wB3_CPE0002688_assembly_plasmid_AA977	0
CPE	CY	8	EI	17	indirect	-430	hospital	234099wA2_CPE0002677_assembly_filtered.fasta	Escherichia coli	234099wB3_CPE0002688_assembly_filtered.fasta	Escherichia coli	Same Species	60862	0.999931	0.676871	Escherichia_coli_234099wA2_CPE0002677_assembly_plasmid_AA977	Escherichia_coli_234099wB3_CPE0002688_assembly_plasmid_AA977	0
CPE	CY	8	EI	17	indirect	-430	hospital	234099wA2_CPE0002677_assembly_filtered.fasta	Escherichia coli	234099wB3_CPE0002688_assembly_filtered.fasta	Escherichia coli	Same Species	60862	0.999931	0.676871	Escherichia_coli_234099wA2_CPE0002677_assembly_plasmid_AA001	Escherichia_coli_234099wB3_CPE0002688_assembly_plasmid_AA001	1
CPE	CY	8	EI	18	indirect	-431	hospital	234098wA12_CPE0002664_assembly_filtered.fasta	Escherichia coli	234099wB3_CPE0002688_assembly_filtered.fasta	Escherichia coli	Same Species	60865	0.999926	0.677584	Escherichia_coli_234098wA12_CPE0002664_assembly_plasmid_AA001	Escherichia_coli_234099wB3_CPE0002688_assembly_plasmid_AA001	1
CPE	CY	8	EI	18	indirect	-431	hospital	234098wA12_CPE0002664_assembly_filtered.fasta	Escherichia coli	234099wB3_CPE0002688_assembly_filtered.fasta	Escherichia coli	Same Species	60865	0.999926	0.677584	Escherichia_coli_234098wA12_CPE0002664_assembly_plasmid_AA977	Escherichia_coli_234099wB3_CPE0002688_assembly_plasmid_AA977	0
CPE	CY	8	EI	18	indirect	-431	hospital	234099wA2_CPE0002677_assembly_filtered.fasta	Escherichia coli	234099wB3_CPE0002688_assembly_filtered.fasta	Escherichia coli	Same Species	60862	0.999931	0.676871	Escherichia_coli_234099wA2_CPE0002677_assembly_plasmid_AA977	Escherichia_coli_234099wB3_CPE0002688_assembly_plasmid_AA977	0
CPE	CY	8	EI	18	indirect	-431	hospital	234099wA2_CPE0002677_assembly_filtered.fasta	Escherichia coli	234099wB3_CPE0002688_assembly_filtered.fasta	Escherichia coli	Same Species	60862	0.999931	0.676871	Escherichia_coli_234099wA2_CPE0002677_assembly_plasmid_AA001	Escherichia_coli_234099wB3_CPE0002688_assembly_plasmid_AA001	1
CPE	CY	8	EL	1	indirect	-260	hospital	234098wA12_CPE0002664_assembly_filtered.fasta	Escherichia coli	234098wF7_CPE0002628_assembly_filtered.fasta	Klebsiella pneumoniae	Different Species				Escherichia_coli_234098wA12_CPE0002664_assembly_plasmid_AC748	Klebsiella_pneumoniae_234098wF7_CPE0002628_assembly_plasmid_AC748	2
CPE	CY	8	EL	1	indirect	-260	hospital	234098wA12_CPE0002664_assembly_filtered.fasta	Escherichia coli	234098wC8_CPE0002633_assembly_filtered.fasta	Klebsiella pneumoniae	Different Species				Escherichia_coli_234098wA12_CPE0002664_assembly_plasmid_AC748	Klebsiella_pneumoniae_234098wC8_CPE0002633_assembly_plasmid_AC748	1
CPE	CY	8	EL	1	indirect	-260	hospital	234099wA2_CPE0002677_assembly_filtered.fasta	Escherichia coli	234098wF7_CPE0002628_assembly_filtered.fasta	Klebsiella pneumoniae	Different Species				Escherichia_coli_234099wA2_CPE0002677_assembly_plasmid_AC748	Klebsiella_pneumoniae_234098wF7_CPE0002628_assembly_plasmid_AC748	0
CPE	CY	8	EL	1	indirect	-260	hospital	234099wA2_CPE0002677_assembly_filtered.fasta	Escherichia coli	234098wC8_CPE0002633_assembly_filtered.fasta	Klebsiella pneumoniae	Different Species				Escherichia_coli_234099wA2_CPE0002677_assembly_plasmid_AC748	Klebsiella_pneumoniae_234098wC8_CPE0002633_assembly_plasmid_AC748	1
CPE	CY	8	EL	2	indirect	-253	hospital	234098wA12_CPE0002664_assembly_filtered.fasta	Escherichia coli	234098wF7_CPE0002628_assembly_filtered.fasta	Klebsiella pneumoniae	Different Species				Escherichia_coli_234098wA12_CPE0002664_assembly_plasmid_AC748	Klebsiella_pneumoniae_234098wF7_CPE0002628_assembly_plasmid_AC748	2
CPE	CY	8	EL	2	indirect	-253	hospital	234098wA12_CPE0002664_assembly_filtered.fasta	Escherichia coli	234098wC8_CPE0002633_assembly_filtered.fasta	Klebsiella pneumoniae	Different Species				Escherichia_coli_234098wA12_CPE0002664_assembly_plasmid_AC748	Klebsiella_pneumoniae_234098wC8_CPE0002633_assembly_plasmid_AC748	1
CPE	CY	8	EL	2	indirect	-253	hospital	234099wA2_CPE0002677_assembly_filtered.fasta	Escherichia coli	234098wF7_CPE0002628_assembly_filtered.fasta	Klebsiella pneumoniae	Different Species				Escherichia_coli_234099wA2_CPE0002677_assembly_plasmid_AC748	Klebsiella_pneumoniae_234098wF7_CPE0002628_assembly_plasmid_AC748	0
CPE	CY	8	EL	2	indirect	-253	hospital	234099wA2_CPE0002677_assembly_filtered.fasta	Escherichia coli	234098wC8_CPE0002633_assembly_filtered.fasta	Klebsiella pneumoniae	Different Species				Escherichia_coli_234099wA2_CPE0002677_assembly_plasmid_AC748	Klebsiella_pneumoniae_234098wC8_CPE0002633_assembly_plasmid_AC748	1
CPE	CY	8	EL	5	indirect	-95	hospital	234098wA12_CPE0002664_assembly_filtered.fasta	Escherichia coli	234098wF7_CPE0002628_assembly_filtered.fasta	Klebsiella pneumoniae	Different Species				Escherichia_coli_234098wA12_CPE0002664_assembly_plasmid_AC748	Klebsiella_pneumoniae_234098wF7_CPE0002628_assembly_plasmid_AC748	2
CPE	CY	8	EL	5	indirect	-95	hospital	234098wA12_CPE0002664_assembly_filtered.fasta	Escherichia coli	234098wC8_CPE0002633_assembly_filtered.fasta	Klebsiella pneumoniae	Different Species				Escherichia_coli_234098wA12_CPE0002664_assembly_plasmid_AC748	Klebsiella_pneumoniae_234098wC8_CPE0002633_assembly_plasmid_AC748	1
CPE	CY	8	EL	5	indirect	-95	hospital	234099wA2_CPE0002677_assembly_filtered.fasta	Escherichia coli	234098wF7_CPE0002628_assembly_filtered.fasta	Klebsiella pneumoniae	Different Species				Escherichia_coli_234099wA2_CPE0002677_assembly_plasmid_AC748	Klebsiella_pneumoniae_234098wF7_CPE0002628_assembly_plasmid_AC748	0
CPE	CY	8	EL	5	indirect	-95	hospital	234099wA2_CPE0002677_assembly_filtered.fasta	Escherichia coli	234098wC8_CPE0002633_assembly_filtered.fasta	Klebsiella pneumoniae	Different Species				Escherichia_coli_234099wA2_CPE0002677_assembly_plasmid_AC748	Klebsiella_pneumoniae_234098wC8_CPE0002633_assembly_plasmid_AC748	1
CPE	CY	8	EL	23	indirect	-454	hospital	234098wA12_CPE0002664_assembly_filtered.fasta	Escherichia coli	234098wF7_CPE0002628_assembly_filtered.fasta	Klebsiella pneumoniae	Different Species				Escherichia_coli_234098wA12_CPE0002664_assembly_plasmid_AC748	Klebsiella_pneumoniae_234098wF7_CPE0002628_assembly_plasmid_AC748	2
CPE	CY	8	EL	23	indirect	-454	hospital	234098wA12_CPE0002664_assembly_filtered.fasta	Escherichia coli	234098wC8_CPE0002633_assembly_filtered.fasta	Klebsiella pneumoniae	Different Species				Escherichia_coli_234098wA12_CPE0002664_assembly_plasmid_AC748	Klebsiella_pneumoniae_234098wC8_CPE0002633_assembly_plasmid_AC748	1
CPE	CY	8	EL	23	indirect	-454	hospital	234099wA2_CPE0002677_assembly_filtered.fasta	Escherichia coli	234098wF7_CPE0002628_assembly_filtered.fasta	Klebsiella pneumoniae	Different Species				Escherichia_coli_234099wA2_CPE0002677_assembly_plasmid_AC748	Klebsiella_pneumoniae_234098wF7_CPE0002628_assembly_plasmid_AC748	0
CPE	CY	8	EL	23	indirect	-454	hospital	234099wA2_CPE0002677_assembly_filtered.fasta	Escherichia coli	234098wC8_CPE0002633_assembly_filtered.fasta	Klebsiella pneumoniae	Different Species				Escherichia_coli_234099wA2_CPE0002677_assembly_plasmid_AC748	Klebsiella_pneumoniae_234098wC8_CPE0002633_assembly_plasmid_AC748	1
CPE	CY	8	EL	24	indirect	-455	hospital	234098wA12_CPE0002664_assembly_filtered.fasta	Escherichia coli	234098wF7_CPE0002628_assembly_filtered.fasta	Klebsiella pneumoniae	Different Species				Escherichia_coli_234098wA12_CPE0002664_assembly_plasmid_AC748	Klebsiella_pneumoniae_234098wF7_CPE0002628_assembly_plasmid_AC748	2
CPE	CY	8	EL	24	indirect	-455	hospital	234098wA12_CPE0002664_assembly_filtered.fasta	Escherichia coli	234098wC8_CPE0002633_assembly_filtered.fasta	Klebsiella pneumoniae	Different Species				Escherichia_coli_234098wA12_CPE0002664_assembly_plasmid_AC748	Klebsiella_pneumoniae_234098wC8_CPE0002633_assembly_plasmid_AC748	1
CPE	CY	8	EL	24	indirect	-455	hospital	234099wA2_CPE0002677_assembly_filtered.fasta	Escherichia coli	234098wF7_CPE0002628_assembly_filtered.fasta	Klebsiella pneumoniae	Different Species				Escherichia_coli_234099wA2_CPE0002677_assembly_plasmid_AC748	Klebsiella_pneumoniae_234098wF7_CPE0002628_assembly_plasmid_AC748	0
CPE	CY	8	EL	24	indirect	-455	hospital	234099wA2_CPE0002677_assembly_filtered.fasta	Escherichia coli	234098wC8_CPE0002633_assembly_filtered.fasta	Klebsiella pneumoniae	Different Species				Escherichia_coli_234099wA2_CPE0002677_assembly_plasmid_AC748	Klebsiella_pneumoniae_234098wC8_CPE0002633_assembly_plasmid_AC748	1
CPE	CY	8	EL	26	indirect	-457	hospital	234098wA12_CPE0002664_assembly_filtered.fasta	Escherichia coli	234098wF7_CPE0002628_assembly_filtered.fasta	Klebsiella pneumoniae	Different Species				Escherichia_coli_234098wA12_CPE0002664_assembly_plasmid_AC748	Klebsiella_pneumoniae_234098wF7_CPE0002628_assembly_plasmid_AC748	2
CPE	CY	8	EL	26	indirect	-457	hospital	234098wA12_CPE0002664_assembly_filtered.fasta	Escherichia coli	234098wC8_CPE0002633_assembly_filtered.fasta	Klebsiella pneumoniae	Different Species				Escherichia_coli_234098wA12_CPE0002664_assembly_plasmid_AC748	Klebsiella_pneumoniae_234098wC8_CPE0002633_assembly_plasmid_AC748	1
CPE	CY	8	EL	26	indirect	-457	hospital	234099wA2_CPE0002677_assembly_filtered.fasta	Escherichia coli	234098wF7_CPE0002628_assembly_filtered.fasta	Klebsiella pneumoniae	Different Species				Escherichia_coli_234099wA2_CPE0002677_assembly_plasmid_AC748	Klebsiella_pneumoniae_234098wF7_CPE0002628_assembly_plasmid_AC748	0
CPE	CY	8	EL	26	indirect	-457	hospital	234099wA2_CPE0002677_assembly_filtered.fasta	Escherichia coli	234098wC8_CPE0002633_assembly_filtered.fasta	Klebsiella pneumoniae	Different Species				Escherichia_coli_234099wA2_CPE0002677_assembly_plasmid_AC748	Klebsiella_pneumoniae_234098wC8_CPE0002633_assembly_plasmid_AC748	1
CPE	CY	8	EM	1	indirect	-233	hospital	234098wA12_CPE0002664_assembly_filtered.fasta	Escherichia coli	234098wC5_CPE0002606_assembly_filtered.fasta	Klebsiella pneumoniae	Different Species
CPE	CY	8	EM	1	indirect	-233	hospital	234099wA2_CPE0002677_assembly_filtered.fasta	Escherichia coli	234098wC5_CPE0002606_assembly_filtered.fasta	Klebsiella pneumoniae	Different Species
CPE	CY	8	ER	2	indirect	-257	hospital	234098wA12_CPE0002664_assembly_filtered.fasta	Escherichia coli	234098wC9_CPE0002642_assembly_filtered.fasta	Enterobacter cloacae	Different Species
CPE	CY	8	ER	2	indirect	-257	hospital	234098wA12_CPE0002664_assembly_filtered.fasta	Escherichia coli	234098wD9_CPE0002643_assembly_filtered.fasta	Enterobacter hormaechei	Different Species
CPE	CY	8	ER	2	indirect	-257	hospital	234099wA2_CPE0002677_assembly_filtered.fasta	Escherichia coli	234098wC9_CPE0002642_assembly_filtered.fasta	Enterobacter cloacae	Different Species
CPE	CY	8	ER	2	indirect	-257	hospital	234099wA2_CPE0002677_assembly_filtered.fasta	Escherichia coli	234098wD9_CPE0002643_assembly_filtered.fasta	Enterobacter hormaechei	Different Species
CPE	CY	8	ER	3	indirect	-264	hospital	234098wA12_CPE0002664_assembly_filtered.fasta	Escherichia coli	234098wC9_CPE0002642_assembly_filtered.fasta	Enterobacter cloacae	Different Species
CPE	CY	8	ER	3	indirect	-264	hospital	234098wA12_CPE0002664_assembly_filtered.fasta	Escherichia coli	234098wD9_CPE0002643_assembly_filtered.fasta	Enterobacter hormaechei	Different Species
CPE	CY	8	ER	3	indirect	-264	hospital	234099wA2_CPE0002677_assembly_filtered.fasta	Escherichia coli	234098wC9_CPE0002642_assembly_filtered.fasta	Enterobacter cloacae	Different Species
CPE	CY	8	ER	3	indirect	-264	hospital	234099wA2_CPE0002677_assembly_filtered.fasta	Escherichia coli	234098wD9_CPE0002643_assembly_filtered.fasta	Enterobacter hormaechei	Different Species
CPE	CY	8	ER	4	indirect	-487	hospital	234098wA12_CPE0002664_assembly_filtered.fasta	Escherichia coli	234098wC9_CPE0002642_assembly_filtered.fasta	Enterobacter cloacae	Different Species
CPE	CY	8	ER	4	indirect	-487	hospital	234098wA12_CPE0002664_assembly_filtered.fasta	Escherichia coli	234098wD9_CPE0002643_assembly_filtered.fasta	Enterobacter hormaechei	Different Species
CPE	CY	8	ER	4	indirect	-487	hospital	234099wA2_CPE0002677_assembly_filtered.fasta	Escherichia coli	234098wC9_CPE0002642_assembly_filtered.fasta	Enterobacter cloacae	Different Species
CPE	CY	8	ER	4	indirect	-487	hospital	234099wA2_CPE0002677_assembly_filtered.fasta	Escherichia coli	234098wD9_CPE0002643_assembly_filtered.fasta	Enterobacter hormaechei	Different Species
CPE	CY	8	EU	4	indirect	-271	hospital	234098wA12_CPE0002664_assembly_filtered.fasta	Escherichia coli	234098wH10_CPE0002655_assembly_filtered.fasta	Escherichia coli	Same Species	20571	0.999915	0.644397
CPE	CY	8	EU	4	indirect	-271	hospital	234099wA2_CPE0002677_assembly_filtered.fasta	Escherichia coli	234098wH10_CPE0002655_assembly_filtered.fasta	Escherichia coli	Same Species	20570	0.999875	0.642518
CPE	CY	8	EW	1	indirect	-448	hospital	234098wA12_CPE0002664_assembly_filtered.fasta	Escherichia coli	234099wF4_CPE0002704_assembly_filtered.fasta	Klebsiella pneumoniae	Different Species
CPE	CY	8	EW	1	indirect	-448	hospital	234099wA2_CPE0002677_assembly_filtered.fasta	Escherichia coli	234099wF4_CPE0002704_assembly_filtered.fasta	Klebsiella pneumoniae	Different Species
CPE	CY	8	EW	2	indirect	-447	hospital	234098wA12_CPE0002664_assembly_filtered.fasta	Escherichia coli	234099wF4_CPE0002704_assembly_filtered.fasta	Klebsiella pneumoniae	Different Species
CPE	CY	8	EW	2	indirect	-447	hospital	234099wA2_CPE0002677_assembly_filtered.fasta	Escherichia coli	234099wF4_CPE0002704_assembly_filtered.fasta	Klebsiella pneumoniae	Different Species
CPE	CY	8	EW	3	indirect	-443	hospital	234098wA12_CPE0002664_assembly_filtered.fasta	Escherichia coli	234099wF4_CPE0002704_assembly_filtered.fasta	Klebsiella pneumoniae	Different Species
CPE	CY	8	EW	3	indirect	-443	hospital	234099wA2_CPE0002677_assembly_filtered.fasta	Escherichia coli	234099wF4_CPE0002704_assembly_filtered.fasta	Klebsiella pneumoniae	Different Species
CPE	CY	8	EW	4	indirect	-441	hospital	234098wA12_CPE0002664_assembly_filtered.fasta	Escherichia coli	234099wF4_CPE0002704_assembly_filtered.fasta	Klebsiella pneumoniae	Different Species
CPE	CY	8	EW	4	indirect	-441	hospital	234099wA2_CPE0002677_assembly_filtered.fasta	Escherichia coli	234099wF4_CPE0002704_assembly_filtered.fasta	Klebsiella pneumoniae	Different Species
CPE	CY	8	EW	5	indirect	-435	hospital	234098wA12_CPE0002664_assembly_filtered.fasta	Escherichia coli	234099wF4_CPE0002704_assembly_filtered.fasta	Klebsiella pneumoniae	Different Species
CPE	CY	8	EW	5	indirect	-435	hospital	234099wA2_CPE0002677_assembly_filtered.fasta	Escherichia coli	234099wF4_CPE0002704_assembly_filtered.fasta	Klebsiella pneumoniae	Different Species
CPE	CY	8	EW	6	indirect	-64	hospital	234098wA12_CPE0002664_assembly_filtered.fasta	Escherichia coli	234099wF4_CPE0002704_assembly_filtered.fasta	Klebsiella pneumoniae	Different Species
CPE	CY	8	EW	6	indirect	-64	hospital	234099wA2_CPE0002677_assembly_filtered.fasta	Escherichia coli	234099wF4_CPE0002704_assembly_filtered.fasta	Klebsiella pneumoniae	Different Species
CPE	CY	8	EW	7	indirect	-259	hospital	234098wA12_CPE0002664_assembly_filtered.fasta	Escherichia coli	234099wF4_CPE0002704_assembly_filtered.fasta	Klebsiella pneumoniae	Different Species
CPE	CY	8	EW	7	indirect	-259	hospital	234099wA2_CPE0002677_assembly_filtered.fasta	Escherichia coli	234099wF4_CPE0002704_assembly_filtered.fasta	Klebsiella pneumoniae	Different Species
CPE	CY	8	EW	8	indirect	-260	ward	234098wA12_CPE0002664_assembly_filtered.fasta	Escherichia coli	234099wF4_CPE0002704_assembly_filtered.fasta	Klebsiella pneumoniae	Different Species
CPE	CY	8	EW	8	indirect	-260	ward	234099wA2_CPE0002677_assembly_filtered.fasta	Escherichia coli	234099wF4_CPE0002704_assembly_filtered.fasta	Klebsiella pneumoniae	Different Species
CPE	CY	8	EW	9	indirect	-284	hospital	234098wA12_CPE0002664_assembly_filtered.fasta	Escherichia coli	234099wF4_CPE0002704_assembly_filtered.fasta	Klebsiella pneumoniae	Different Species
CPE	CY	8	EW	9	indirect	-284	hospital	234099wA2_CPE0002677_assembly_filtered.fasta	Escherichia coli	234099wF4_CPE0002704_assembly_filtered.fasta	Klebsiella pneumoniae	Different Species
CPE	CY	8	EW	10	indirect	-296	hospital	234098wA12_CPE0002664_assembly_filtered.fasta	Escherichia coli	234099wF4_CPE0002704_assembly_filtered.fasta	Klebsiella pneumoniae	Different Species
CPE	CY	8	EW	10	indirect	-296	hospital	234099wA2_CPE0002677_assembly_filtered.fasta	Escherichia coli	234099wF4_CPE0002704_assembly_filtered.fasta	Klebsiella pneumoniae	Different Species
CPE	CY	8	EW	11	indirect	-297	hospital	234098wA12_CPE0002664_assembly_filtered.fasta	Escherichia coli	234099wF4_CPE0002704_assembly_filtered.fasta	Klebsiella pneumoniae	Different Species
CPE	CY	8	EW	11	indirect	-297	hospital	234099wA2_CPE0002677_assembly_filtered.fasta	Escherichia coli	234099wF4_CPE0002704_assembly_filtered.fasta	Klebsiella pneumoniae	Different Species
CPE	CY	8	EW	12	indirect	-501	hospital	234098wA12_CPE0002664_assembly_filtered.fasta	Escherichia coli	234099wF4_CPE0002704_assembly_filtered.fasta	Klebsiella pneumoniae	Different Species
CPE	CY	8	EW	12	indirect	-501	hospital	234099wA2_CPE0002677_assembly_filtered.fasta	Escherichia coli	234099wF4_CPE0002704_assembly_filtered.fasta	Klebsiella pneumoniae	Different Species
CPE	CY	8	EW	13	indirect	-521	hospital	234098wA12_CPE0002664_assembly_filtered.fasta	Escherichia coli	234099wF4_CPE0002704_assembly_filtered.fasta	Klebsiella pneumoniae	Different Species
CPE	CY	8	EW	13	indirect	-521	hospital	234099wA2_CPE0002677_assembly_filtered.fasta	Escherichia coli	234099wF4_CPE0002704_assembly_filtered.fasta	Klebsiella pneumoniae	Different Species
CPE	CY	8	EW	14	indirect	-524	hospital	234098wA12_CPE0002664_assembly_filtered.fasta	Escherichia coli	234099wF4_CPE0002704_assembly_filtered.fasta	Klebsiella pneumoniae	Different Species
CPE	CY	8	EW	14	indirect	-524	hospital	234099wA2_CPE0002677_assembly_filtered.fasta	Escherichia coli	234099wF4_CPE0002704_assembly_filtered.fasta	Klebsiella pneumoniae	Different Species
CPE	CY	8	EW	15	indirect	-552	hospital	234098wA12_CPE0002664_assembly_filtered.fasta	Escherichia coli	234099wF4_CPE0002704_assembly_filtered.fasta	Klebsiella pneumoniae	Different Species
CPE	CY	8	EW	15	indirect	-552	hospital	234099wA2_CPE0002677_assembly_filtered.fasta	Escherichia coli	234099wF4_CPE0002704_assembly_filtered.fasta	Klebsiella pneumoniae	Different Species
CPE	CY	8	EW	16	indirect	-559	hospital	234098wA12_CPE0002664_assembly_filtered.fasta	Escherichia coli	234099wF4_CPE0002704_assembly_filtered.fasta	Klebsiella pneumoniae	Different Species
CPE	CY	8	EW	16	indirect	-559	hospital	234099wA2_CPE0002677_assembly_filtered.fasta	Escherichia coli	234099wF4_CPE0002704_assembly_filtered.fasta	Klebsiella pneumoniae	Different Species
CPE	CY	8	EX	1	indirect	-109	hospital	234098wA12_CPE0002664_assembly_filtered.fasta	Escherichia coli	234099wC3_CPE0002690_assembly_filtered.fasta	Enterobacter hormaechei	Different Species
CPE	CY	8	EX	1	indirect	-109	hospital	234099wA2_CPE0002677_assembly_filtered.fasta	Escherichia coli	234099wC3_CPE0002690_assembly_filtered.fasta	Enterobacter hormaechei	Different Species
CPE	CY	8	EX	2	indirect	-152	hospital	234098wA12_CPE0002664_assembly_filtered.fasta	Escherichia coli	234099wC3_CPE0002690_assembly_filtered.fasta	Enterobacter hormaechei	Different Species
CPE	CY	8	EX	2	indirect	-152	hospital	234099wA2_CPE0002677_assembly_filtered.fasta	Escherichia coli	234099wC3_CPE0002690_assembly_filtered.fasta	Enterobacter hormaechei	Different Species
CPE	CY	8	EX	3	indirect	-160	hospital	234098wA12_CPE0002664_assembly_filtered.fasta	Escherichia coli	234099wC3_CPE0002690_assembly_filtered.fasta	Enterobacter hormaechei	Different Species
CPE	CY	8	EX	3	indirect	-160	hospital	234099wA2_CPE0002677_assembly_filtered.fasta	Escherichia coli	234099wC3_CPE0002690_assembly_filtered.fasta	Enterobacter hormaechei	Different Species
CPE	CY	8	EX	4	indirect	-188	hospital	234098wA12_CPE0002664_assembly_filtered.fasta	Escherichia coli	234099wC3_CPE0002690_assembly_filtered.fasta	Enterobacter hormaechei	Different Species
CPE	CY	8	EX	4	indirect	-188	hospital	234099wA2_CPE0002677_assembly_filtered.fasta	Escherichia coli	234099wC3_CPE0002690_assembly_filtered.fasta	Enterobacter hormaechei	Different Species
CPE	CY	8	EX	5	indirect	-227	hospital	234098wA12_CPE0002664_assembly_filtered.fasta	Escherichia coli	234099wC3_CPE0002690_assembly_filtered.fasta	Enterobacter hormaechei	Different Species
CPE	CY	8	EX	5	indirect	-227	hospital	234099wA2_CPE0002677_assembly_filtered.fasta	Escherichia coli	234099wC3_CPE0002690_assembly_filtered.fasta	Enterobacter hormaechei	Different Species
CPE	CY	8	EX	6	indirect	-233	hospital	234098wA12_CPE0002664_assembly_filtered.fasta	Escherichia coli	234099wC3_CPE0002690_assembly_filtered.fasta	Enterobacter hormaechei	Different Species
CPE	CY	8	EX	6	indirect	-233	hospital	234099wA2_CPE0002677_assembly_filtered.fasta	Escherichia coli	234099wC3_CPE0002690_assembly_filtered.fasta	Enterobacter hormaechei	Different Species
CPE	CY	8	EX	7	indirect	-236	hospital	234098wA12_CPE0002664_assembly_filtered.fasta	Escherichia coli	234099wC3_CPE0002690_assembly_filtered.fasta	Enterobacter hormaechei	Different Species
CPE	CY	8	EX	7	indirect	-236	hospital	234099wA2_CPE0002677_assembly_filtered.fasta	Escherichia coli	234099wC3_CPE0002690_assembly_filtered.fasta	Enterobacter hormaechei	Different Species
CPE	CY	8	EX	8	indirect	-247	hospital	234098wA12_CPE0002664_assembly_filtered.fasta	Escherichia coli	234099wC3_CPE0002690_assembly_filtered.fasta	Enterobacter hormaechei	Different Species
CPE	CY	8	EX	8	indirect	-247	hospital	234099wA2_CPE0002677_assembly_filtered.fasta	Escherichia coli	234099wC3_CPE0002690_assembly_filtered.fasta	Enterobacter hormaechei	Different Species
CPE	CY	8	EX	9	indirect	-333	hospital	234098wA12_CPE0002664_assembly_filtered.fasta	Escherichia coli	234099wC3_CPE0002690_assembly_filtered.fasta	Enterobacter hormaechei	Different Species
CPE	CY	8	EX	9	indirect	-333	hospital	234099wA2_CPE0002677_assembly_filtered.fasta	Escherichia coli	234099wC3_CPE0002690_assembly_filtered.fasta	Enterobacter hormaechei	Different Species
CPE	CY	8	EX	10	indirect	-348	hospital	234098wA12_CPE0002664_assembly_filtered.fasta	Escherichia coli	234099wC3_CPE0002690_assembly_filtered.fasta	Enterobacter hormaechei	Different Species
CPE	CY	8	EX	10	indirect	-348	hospital	234099wA2_CPE0002677_assembly_filtered.fasta	Escherichia coli	234099wC3_CPE0002690_assembly_filtered.fasta	Enterobacter hormaechei	Different Species
CPE	CY	8	EX	11	indirect	-375	hospital	234098wA12_CPE0002664_assembly_filtered.fasta	Escherichia coli	234099wC3_CPE0002690_assembly_filtered.fasta	Enterobacter hormaechei	Different Species
CPE	CY	8	EX	11	indirect	-375	hospital	234099wA2_CPE0002677_assembly_filtered.fasta	Escherichia coli	234099wC3_CPE0002690_assembly_filtered.fasta	Enterobacter hormaechei	Different Species
CPE	CY	8	EX	12	indirect	-383	hospital	234098wA12_CPE0002664_assembly_filtered.fasta	Escherichia coli	234099wC3_CPE0002690_assembly_filtered.fasta	Enterobacter hormaechei	Different Species
CPE	CY	8	EX	12	indirect	-383	hospital	234099wA2_CPE0002677_assembly_filtered.fasta	Escherichia coli	234099wC3_CPE0002690_assembly_filtered.fasta	Enterobacter hormaechei	Different Species
CPE	CY	8	EX	13	indirect	-399	hospital	234098wA12_CPE0002664_assembly_filtered.fasta	Escherichia coli	234099wC3_CPE0002690_assembly_filtered.fasta	Enterobacter hormaechei	Different Species
CPE	CY	8	EX	13	indirect	-399	hospital	234099wA2_CPE0002677_assembly_filtered.fasta	Escherichia coli	234099wC3_CPE0002690_assembly_filtered.fasta	Enterobacter hormaechei	Different Species
CPE	CY	8	EX	14	indirect	-403	hospital	234098wA12_CPE0002664_assembly_filtered.fasta	Escherichia coli	234099wC3_CPE0002690_assembly_filtered.fasta	Enterobacter hormaechei	Different Species
CPE	CY	8	EX	14	indirect	-403	hospital	234099wA2_CPE0002677_assembly_filtered.fasta	Escherichia coli	234099wC3_CPE0002690_assembly_filtered.fasta	Enterobacter hormaechei	Different Species
CPE	CY	8	EY	7	indirect	-181	hospital	234098wA12_CPE0002664_assembly_filtered.fasta	Escherichia coli	234098wG4_CPE0002599_assembly_filtered.fasta	Citrobacter freundii	Different Species
CPE	CY	8	EY	7	indirect	-181	hospital	234099wA2_CPE0002677_assembly_filtered.fasta	Escherichia coli	234098wG4_CPE0002599_assembly_filtered.fasta	Citrobacter freundii	Different Species
CPE	CY	8	EY	8	indirect	-184	hospital	234098wA12_CPE0002664_assembly_filtered.fasta	Escherichia coli	234098wG4_CPE0002599_assembly_filtered.fasta	Citrobacter freundii	Different Species
CPE	CY	8	EY	8	indirect	-184	hospital	234099wA2_CPE0002677_assembly_filtered.fasta	Escherichia coli	234098wG4_CPE0002599_assembly_filtered.fasta	Citrobacter freundii	Different Species
CPE	CY	8	EY	9	indirect	-239	hospital	234098wA12_CPE0002664_assembly_filtered.fasta	Escherichia coli	234098wG4_CPE0002599_assembly_filtered.fasta	Citrobacter freundii	Different Species
CPE	CY	8	EY	9	indirect	-239	hospital	234099wA2_CPE0002677_assembly_filtered.fasta	Escherichia coli	234098wG4_CPE0002599_assembly_filtered.fasta	Citrobacter freundii	Different Species
CPE	CY	8	EY	10	indirect	-245	hospital	234098wA12_CPE0002664_assembly_filtered.fasta	Escherichia coli	234098wG4_CPE0002599_assembly_filtered.fasta	Citrobacter freundii	Different Species
CPE	CY	8	EY	10	indirect	-245	hospital	234099wA2_CPE0002677_assembly_filtered.fasta	Escherichia coli	234098wG4_CPE0002599_assembly_filtered.fasta	Citrobacter freundii	Different Species
CPE	CY	8	EY	11	indirect	-246	hospital	234098wA12_CPE0002664_assembly_filtered.fasta	Escherichia coli	234098wG4_CPE0002599_assembly_filtered.fasta	Citrobacter freundii	Different Species
CPE	CY	8	EY	11	indirect	-246	hospital	234099wA2_CPE0002677_assembly_filtered.fasta	Escherichia coli	234098wG4_CPE0002599_assembly_filtered.fasta	Citrobacter freundii	Different Species
CPE	CY	8	EY	12	indirect	-247	hospital	234098wA12_CPE0002664_assembly_filtered.fasta	Escherichia coli	234098wG4_CPE0002599_assembly_filtered.fasta	Citrobacter freundii	Different Species
CPE	CY	8	EY	12	indirect	-247	hospital	234099wA2_CPE0002677_assembly_filtered.fasta	Escherichia coli	234098wG4_CPE0002599_assembly_filtered.fasta	Citrobacter freundii	Different Species
CPE	CY	8	EY	13	indirect	-249	hospital	234098wA12_CPE0002664_assembly_filtered.fasta	Escherichia coli	234098wG4_CPE0002599_assembly_filtered.fasta	Citrobacter freundii	Different Species
CPE	CY	8	EY	13	indirect	-249	hospital	234099wA2_CPE0002677_assembly_filtered.fasta	Escherichia coli	234098wG4_CPE0002599_assembly_filtered.fasta	Citrobacter freundii	Different Species
CPE	CY	8	EZ	2	indirect	-327	hospital	234098wA12_CPE0002664_assembly_filtered.fasta	Escherichia coli	234098wD1_CPE0002572_assembly_filtered.fasta	Klebsiella pneumoniae	Different Species
CPE	CY	8	EZ	2	indirect	-327	hospital	234099wA2_CPE0002677_assembly_filtered.fasta	Escherichia coli	234098wD1_CPE0002572_assembly_filtered.fasta	Klebsiella pneumoniae	Different Species
CPE	CY	8	FA	1	indirect	-256	hospital	234098wA12_CPE0002664_assembly_filtered.fasta	Escherichia coli	234099wE1_CPE0002673_assembly_filtered.fasta	Klebsiella pneumoniae	Different Species
CPE	CY	8	FA	1	indirect	-256	hospital	234099wA2_CPE0002677_assembly_filtered.fasta	Escherichia coli	234099wE1_CPE0002673_assembly_filtered.fasta	Klebsiella pneumoniae	Different Species
CPE	CY	8	FA	2	indirect	-285	hospital	234098wA12_CPE0002664_assembly_filtered.fasta	Escherichia coli	234099wE1_CPE0002673_assembly_filtered.fasta	Klebsiella pneumoniae	Different Species
CPE	CY	8	FA	2	indirect	-285	hospital	234099wA2_CPE0002677_assembly_filtered.fasta	Escherichia coli	234099wE1_CPE0002673_assembly_filtered.fasta	Klebsiella pneumoniae	Different Species
CPE	CY	8	FB	1	indirect	-255	hospital	234098wA12_CPE0002664_assembly_filtered.fasta	Escherichia coli	234099wD2_CPE0002680_assembly_filtered.fasta	Klebsiella pneumoniae	Different Species
CPE	CY	8	FB	1	indirect	-255	hospital	234099wA2_CPE0002677_assembly_filtered.fasta	Escherichia coli	234099wD2_CPE0002680_assembly_filtered.fasta	Klebsiella pneumoniae	Different Species
CPE	CY	8	FG	2	indirect	-243	hospital	234098wA12_CPE0002664_assembly_filtered.fasta	Escherichia coli	234098wC4_CPE0002595_assembly_filtered.fasta	Escherichia coli	Same Species	73611	0.999915	0.801714
CPE	CY	8	FG	2	indirect	-243	hospital	234099wA2_CPE0002677_assembly_filtered.fasta	Escherichia coli	234098wC4_CPE0002595_assembly_filtered.fasta	Escherichia coli	Same Species	73609	0.999918	0.801468
CPE	CY	8	FG	3	indirect	-286	hospital	234098wA12_CPE0002664_assembly_filtered.fasta	Escherichia coli	234098wC4_CPE0002595_assembly_filtered.fasta	Escherichia coli	Same Species	73611	0.999915	0.801714
CPE	CY	8	FG	3	indirect	-286	hospital	234099wA2_CPE0002677_assembly_filtered.fasta	Escherichia coli	234098wC4_CPE0002595_assembly_filtered.fasta	Escherichia coli	Same Species	73609	0.999918	0.801468
CPE	CY	8	FI	1	indirect	-138	hospital	234098wA12_CPE0002664_assembly_filtered.fasta	Escherichia coli	234099wD3_CPE0002691_assembly_filtered.fasta	Klebsiella pneumoniae	Different Species
CPE	CY	8	FI	1	indirect	-138	hospital	234099wA2_CPE0002677_assembly_filtered.fasta	Escherichia coli	234099wD3_CPE0002691_assembly_filtered.fasta	Klebsiella pneumoniae	Different Species
CPE	CY	8	FI	2	indirect	-130	hospital	234098wA12_CPE0002664_assembly_filtered.fasta	Escherichia coli	234099wD3_CPE0002691_assembly_filtered.fasta	Klebsiella pneumoniae	Different Species
CPE	CY	8	FI	2	indirect	-130	hospital	234099wA2_CPE0002677_assembly_filtered.fasta	Escherichia coli	234099wD3_CPE0002691_assembly_filtered.fasta	Klebsiella pneumoniae	Different Species
CPE	CY	8	FI	3	indirect	-120	hospital	234098wA12_CPE0002664_assembly_filtered.fasta	Escherichia coli	234099wD3_CPE0002691_assembly_filtered.fasta	Klebsiella pneumoniae	Different Species
CPE	CY	8	FI	3	indirect	-120	hospital	234099wA2_CPE0002677_assembly_filtered.fasta	Escherichia coli	234099wD3_CPE0002691_assembly_filtered.fasta	Klebsiella pneumoniae	Different Species
CPE	CY	8	FI	4	indirect	-107	hospital	234098wA12_CPE0002664_assembly_filtered.fasta	Escherichia coli	234099wD3_CPE0002691_assembly_filtered.fasta	Klebsiella pneumoniae	Different Species
CPE	CY	8	FI	4	indirect	-107	hospital	234099wA2_CPE0002677_assembly_filtered.fasta	Escherichia coli	234099wD3_CPE0002691_assembly_filtered.fasta	Klebsiella pneumoniae	Different Species
CPE	CY	8	FI	5	indirect	-104	hospital	234098wA12_CPE0002664_assembly_filtered.fasta	Escherichia coli	234099wD3_CPE0002691_assembly_filtered.fasta	Klebsiella pneumoniae	Different Species
CPE	CY	8	FI	5	indirect	-104	hospital	234099wA2_CPE0002677_assembly_filtered.fasta	Escherichia coli	234099wD3_CPE0002691_assembly_filtered.fasta	Klebsiella pneumoniae	Different Species
CPE	CY	8	FI	6	indirect	-44	hospital	234098wA12_CPE0002664_assembly_filtered.fasta	Escherichia coli	234099wD3_CPE0002691_assembly_filtered.fasta	Klebsiella pneumoniae	Different Species
CPE	CY	8	FI	6	indirect	-44	hospital	234099wA2_CPE0002677_assembly_filtered.fasta	Escherichia coli	234099wD3_CPE0002691_assembly_filtered.fasta	Klebsiella pneumoniae	Different Species
CPE	CY	8	FI	7	indirect	-297	hospital	234098wA12_CPE0002664_assembly_filtered.fasta	Escherichia coli	234099wD3_CPE0002691_assembly_filtered.fasta	Klebsiella pneumoniae	Different Species
CPE	CY	8	FI	7	indirect	-297	hospital	234099wA2_CPE0002677_assembly_filtered.fasta	Escherichia coli	234099wD3_CPE0002691_assembly_filtered.fasta	Klebsiella pneumoniae	Different Species
CPE	CY	9	DA	1	indirect	-41	hospital	234098wA12_CPE0002664_assembly_filtered.fasta	Escherichia coli	234098wF2_CPE0002582_assembly_filtered.fasta	Enterobacter hormaechei	Different Species
CPE	CY	9	DA	1	indirect	-41	hospital	234099wA2_CPE0002677_assembly_filtered.fasta	Escherichia coli	234098wF2_CPE0002582_assembly_filtered.fasta	Enterobacter hormaechei	Different Species
CPE	CY	9	DB	8	indirect	-154	hospital	234098wA12_CPE0002664_assembly_filtered.fasta	Escherichia coli	234099wH1_CPE0002676_assembly_filtered.fasta	Klebsiella pneumoniae	Different Species
CPE	CY	9	DB	8	indirect	-154	hospital	234099wA2_CPE0002677_assembly_filtered.fasta	Escherichia coli	234099wH1_CPE0002676_assembly_filtered.fasta	Klebsiella pneumoniae	Different Species
CPE	CY	9	DD	3	indirect	-21	hospital	234098wA12_CPE0002664_assembly_filtered.fasta	Escherichia coli	234099wG4_CPE0002705_assembly_filtered.fasta	Klebsiella pneumoniae	Different Species
CPE	CY	9	DD	3	indirect	-21	hospital	234099wA2_CPE0002677_assembly_filtered.fasta	Escherichia coli	234099wG4_CPE0002705_assembly_filtered.fasta	Klebsiella pneumoniae	Different Species
CPE	CY	9	DD	4	indirect	-28	hospital	234098wA12_CPE0002664_assembly_filtered.fasta	Escherichia coli	234099wG4_CPE0002705_assembly_filtered.fasta	Klebsiella pneumoniae	Different Species
CPE	CY	9	DD	4	indirect	-28	hospital	234099wA2_CPE0002677_assembly_filtered.fasta	Escherichia coli	234099wG4_CPE0002705_assembly_filtered.fasta	Klebsiella pneumoniae	Different Species
CPE	CY	9	DE	1	indirect	-17	hospital	234098wA12_CPE0002664_assembly_filtered.fasta	Escherichia coli	234098wE11_CPE0002660_assembly_filtered.fasta	Klebsiella pneumoniae	Different Species
CPE	CY	9	DE	1	indirect	-17	hospital	234099wA2_CPE0002677_assembly_filtered.fasta	Escherichia coli	234098wE11_CPE0002660_assembly_filtered.fasta	Klebsiella pneumoniae	Different Species
CPE	CY	9	DE	2	indirect	-12	hospital	234098wA12_CPE0002664_assembly_filtered.fasta	Escherichia coli	234098wE11_CPE0002660_assembly_filtered.fasta	Klebsiella pneumoniae	Different Species
CPE	CY	9	DE	2	indirect	-12	hospital	234099wA2_CPE0002677_assembly_filtered.fasta	Escherichia coli	234098wE11_CPE0002660_assembly_filtered.fasta	Klebsiella pneumoniae	Different Species
CPE	CY	9	DE	3	direct	1	hospital	234098wA12_CPE0002664_assembly_filtered.fasta	Escherichia coli	234098wE11_CPE0002660_assembly_filtered.fasta	Klebsiella pneumoniae	Different Species
CPE	CY	9	DE	3	direct	1	hospital	234099wA2_CPE0002677_assembly_filtered.fasta	Escherichia coli	234098wE11_CPE0002660_assembly_filtered.fasta	Klebsiella pneumoniae	Different Species
CPE	CY	9	DE	4	indirect	-4	hospital	234098wA12_CPE0002664_assembly_filtered.fasta	Escherichia coli	234098wE11_CPE0002660_assembly_filtered.fasta	Klebsiella pneumoniae	Different Species
CPE	CY	9	DE	4	indirect	-4	hospital	234099wA2_CPE0002677_assembly_filtered.fasta	Escherichia coli	234098wE11_CPE0002660_assembly_filtered.fasta	Klebsiella pneumoniae	Different Species
CPE	CY	9	DE	5	indirect	-7	hospital	234098wA12_CPE0002664_assembly_filtered.fasta	Escherichia coli	234098wE11_CPE0002660_assembly_filtered.fasta	Klebsiella pneumoniae	Different Species
CPE	CY	9	DE	5	indirect	-7	hospital	234099wA2_CPE0002677_assembly_filtered.fasta	Escherichia coli	234098wE11_CPE0002660_assembly_filtered.fasta	Klebsiella pneumoniae	Different Species
CPE	CY	9	DF	1	indirect	-743	hospital	234098wA12_CPE0002664_assembly_filtered.fasta	Escherichia coli	234098wG6_CPE0002621_assembly_filtered.fasta	Enterobacter hormaechei	Different Species
CPE	CY	9	DF	1	indirect	-743	hospital	234099wA2_CPE0002677_assembly_filtered.fasta	Escherichia coli	234098wG6_CPE0002621_assembly_filtered.fasta	Enterobacter hormaechei	Different Species
CPE	CY	9	DF	2	indirect	-739	hospital	234098wA12_CPE0002664_assembly_filtered.fasta	Escherichia coli	234098wG6_CPE0002621_assembly_filtered.fasta	Enterobacter hormaechei	Different Species
CPE	CY	9	DF	2	indirect	-739	hospital	234099wA2_CPE0002677_assembly_filtered.fasta	Escherichia coli	234098wG6_CPE0002621_assembly_filtered.fasta	Enterobacter hormaechei	Different Species
CPE	CY	9	DF	3	indirect	-458	hospital	234098wA12_CPE0002664_assembly_filtered.fasta	Escherichia coli	234098wG6_CPE0002621_assembly_filtered.fasta	Enterobacter hormaechei	Different Species
CPE	CY	9	DF	3	indirect	-458	hospital	234099wA2_CPE0002677_assembly_filtered.fasta	Escherichia coli	234098wG6_CPE0002621_assembly_filtered.fasta	Enterobacter hormaechei	Different Species
CPE	CY	9	DF	4	indirect	-457	hospital	234098wA12_CPE0002664_assembly_filtered.fasta	Escherichia coli	234098wG6_CPE0002621_assembly_filtered.fasta	Enterobacter hormaechei	Different Species
CPE	CY	9	DF	4	indirect	-457	hospital	234099wA2_CPE0002677_assembly_filtered.fasta	Escherichia coli	234098wG6_CPE0002621_assembly_filtered.fasta	Enterobacter hormaechei	Different Species
CPE	CY	9	DF	5	indirect	-439	hospital	234098wA12_CPE0002664_assembly_filtered.fasta	Escherichia coli	234098wG6_CPE0002621_assembly_filtered.fasta	Enterobacter hormaechei	Different Species
CPE	CY	9	DF	5	indirect	-439	hospital	234099wA2_CPE0002677_assembly_filtered.fasta	Escherichia coli	234098wG6_CPE0002621_assembly_filtered.fasta	Enterobacter hormaechei	Different Species
CPE	CY	9	DF	6	indirect	-148	hospital	234098wA12_CPE0002664_assembly_filtered.fasta	Escherichia coli	234098wG6_CPE0002621_assembly_filtered.fasta	Enterobacter hormaechei	Different Species
CPE	CY	9	DF	6	indirect	-148	hospital	234099wA2_CPE0002677_assembly_filtered.fasta	Escherichia coli	234098wG6_CPE0002621_assembly_filtered.fasta	Enterobacter hormaechei	Different Species
CPE	CY	9	DF	7	indirect	-136	hospital	234098wA12_CPE0002664_assembly_filtered.fasta	Escherichia coli	234098wG6_CPE0002621_assembly_filtered.fasta	Enterobacter hormaechei	Different Species
CPE	CY	9	DF	7	indirect	-136	hospital	234099wA2_CPE0002677_assembly_filtered.fasta	Escherichia coli	234098wG6_CPE0002621_assembly_filtered.fasta	Enterobacter hormaechei	Different Species
CPE	CY	9	DF	8	indirect	-124	hospital	234098wA12_CPE0002664_assembly_filtered.fasta	Escherichia coli	234098wG6_CPE0002621_assembly_filtered.fasta	Enterobacter hormaechei	Different Species
CPE	CY	9	DF	8	indirect	-124	hospital	234099wA2_CPE0002677_assembly_filtered.fasta	Escherichia coli	234098wG6_CPE0002621_assembly_filtered.fasta	Enterobacter hormaechei	Different Species
CPE	CY	9	DF	9	indirect	-116	hospital	234098wA12_CPE0002664_assembly_filtered.fasta	Escherichia coli	234098wG6_CPE0002621_assembly_filtered.fasta	Enterobacter hormaechei	Different Species
CPE	CY	9	DF	9	indirect	-116	hospital	234099wA2_CPE0002677_assembly_filtered.fasta	Escherichia coli	234098wG6_CPE0002621_assembly_filtered.fasta	Enterobacter hormaechei	Different Species
CPE	CY	9	DF	10	indirect	-98	hospital	234098wA12_CPE0002664_assembly_filtered.fasta	Escherichia coli	234098wG6_CPE0002621_assembly_filtered.fasta	Enterobacter hormaechei	Different Species
CPE	CY	9	DF	10	indirect	-98	hospital	234099wA2_CPE0002677_assembly_filtered.fasta	Escherichia coli	234098wG6_CPE0002621_assembly_filtered.fasta	Enterobacter hormaechei	Different Species
CPE	CY	9	DF	11	indirect	-95	hospital	234098wA12_CPE0002664_assembly_filtered.fasta	Escherichia coli	234098wG6_CPE0002621_assembly_filtered.fasta	Enterobacter hormaechei	Different Species
CPE	CY	9	DF	11	indirect	-95	hospital	234099wA2_CPE0002677_assembly_filtered.fasta	Escherichia coli	234098wG6_CPE0002621_assembly_filtered.fasta	Enterobacter hormaechei	Different Species
CPE	CY	9	DF	12	indirect	-36	ward	234098wA12_CPE0002664_assembly_filtered.fasta	Escherichia coli	234098wG6_CPE0002621_assembly_filtered.fasta	Enterobacter hormaechei	Different Species
CPE	CY	9	DF	12	indirect	-36	ward	234099wA2_CPE0002677_assembly_filtered.fasta	Escherichia coli	234098wG6_CPE0002621_assembly_filtered.fasta	Enterobacter hormaechei	Different Species
CPE	CY	9	DF	13	indirect	-7	hospital	234098wA12_CPE0002664_assembly_filtered.fasta	Escherichia coli	234098wG6_CPE0002621_assembly_filtered.fasta	Enterobacter hormaechei	Different Species
CPE	CY	9	DF	13	indirect	-7	hospital	234099wA2_CPE0002677_assembly_filtered.fasta	Escherichia coli	234098wG6_CPE0002621_assembly_filtered.fasta	Enterobacter hormaechei	Different Species
CPE	CY	9	DF	14	indirect	-25	hospital	234098wA12_CPE0002664_assembly_filtered.fasta	Escherichia coli	234098wG6_CPE0002621_assembly_filtered.fasta	Enterobacter hormaechei	Different Species
CPE	CY	9	DF	14	indirect	-25	hospital	234099wA2_CPE0002677_assembly_filtered.fasta	Escherichia coli	234098wG6_CPE0002621_assembly_filtered.fasta	Enterobacter hormaechei	Different Species
CPE	CY	9	DF	15	indirect	-81	hospital	234098wA12_CPE0002664_assembly_filtered.fasta	Escherichia coli	234098wG6_CPE0002621_assembly_filtered.fasta	Enterobacter hormaechei	Different Species
CPE	CY	9	DF	15	indirect	-81	hospital	234099wA2_CPE0002677_assembly_filtered.fasta	Escherichia coli	234098wG6_CPE0002621_assembly_filtered.fasta	Enterobacter hormaechei	Different Species
CPE	CY	9	DF	16	indirect	-82	hospital	234098wA12_CPE0002664_assembly_filtered.fasta	Escherichia coli	234098wG6_CPE0002621_assembly_filtered.fasta	Enterobacter hormaechei	Different Species
CPE	CY	9	DF	16	indirect	-82	hospital	234099wA2_CPE0002677_assembly_filtered.fasta	Escherichia coli	234098wG6_CPE0002621_assembly_filtered.fasta	Enterobacter hormaechei	Different Species
CPE	CY	9	DF	17	indirect	-93	hospital	234098wA12_CPE0002664_assembly_filtered.fasta	Escherichia coli	234098wG6_CPE0002621_assembly_filtered.fasta	Enterobacter hormaechei	Different Species
CPE	CY	9	DF	17	indirect	-93	hospital	234099wA2_CPE0002677_assembly_filtered.fasta	Escherichia coli	234098wG6_CPE0002621_assembly_filtered.fasta	Enterobacter hormaechei	Different Species
CPE	CY	9	DF	18	indirect	-123	hospital	234098wA12_CPE0002664_assembly_filtered.fasta	Escherichia coli	234098wG6_CPE0002621_assembly_filtered.fasta	Enterobacter hormaechei	Different Species
CPE	CY	9	DF	18	indirect	-123	hospital	234099wA2_CPE0002677_assembly_filtered.fasta	Escherichia coli	234098wG6_CPE0002621_assembly_filtered.fasta	Enterobacter hormaechei	Different Species
CPE	CY	9	DF	19	indirect	-124	hospital	234098wA12_CPE0002664_assembly_filtered.fasta	Escherichia coli	234098wG6_CPE0002621_assembly_filtered.fasta	Enterobacter hormaechei	Different Species
CPE	CY	9	DF	19	indirect	-124	hospital	234099wA2_CPE0002677_assembly_filtered.fasta	Escherichia coli	234098wG6_CPE0002621_assembly_filtered.fasta	Enterobacter hormaechei	Different Species
CPE	CY	9	DF	20	indirect	-164	hospital	234098wA12_CPE0002664_assembly_filtered.fasta	Escherichia coli	234098wG6_CPE0002621_assembly_filtered.fasta	Enterobacter hormaechei	Different Species
CPE	CY	9	DF	20	indirect	-164	hospital	234099wA2_CPE0002677_assembly_filtered.fasta	Escherichia coli	234098wG6_CPE0002621_assembly_filtered.fasta	Enterobacter hormaechei	Different Species
CPE	CY	9	DF	21	indirect	-190	hospital	234098wA12_CPE0002664_assembly_filtered.fasta	Escherichia coli	234098wG6_CPE0002621_assembly_filtered.fasta	Enterobacter hormaechei	Different Species
CPE	CY	9	DF	21	indirect	-190	hospital	234099wA2_CPE0002677_assembly_filtered.fasta	Escherichia coli	234098wG6_CPE0002621_assembly_filtered.fasta	Enterobacter hormaechei	Different Species
CPE	CY	9	DF	22	indirect	-205	hospital	234098wA12_CPE0002664_assembly_filtered.fasta	Escherichia coli	234098wG6_CPE0002621_assembly_filtered.fasta	Enterobacter hormaechei	Different Species
CPE	CY	9	DF	22	indirect	-205	hospital	234099wA2_CPE0002677_assembly_filtered.fasta	Escherichia coli	234098wG6_CPE0002621_assembly_filtered.fasta	Enterobacter hormaechei	Different Species
CPE	CY	9	DF	23	indirect	-206	hospital	234098wA12_CPE0002664_assembly_filtered.fasta	Escherichia coli	234098wG6_CPE0002621_assembly_filtered.fasta	Enterobacter hormaechei	Different Species
CPE	CY	9	DF	23	indirect	-206	hospital	234099wA2_CPE0002677_assembly_filtered.fasta	Escherichia coli	234098wG6_CPE0002621_assembly_filtered.fasta	Enterobacter hormaechei	Different Species
CPE	CY	9	DF	24	indirect	-225	hospital	234098wA12_CPE0002664_assembly_filtered.fasta	Escherichia coli	234098wG6_CPE0002621_assembly_filtered.fasta	Enterobacter hormaechei	Different Species
CPE	CY	9	DF	24	indirect	-225	hospital	234099wA2_CPE0002677_assembly_filtered.fasta	Escherichia coli	234098wG6_CPE0002621_assembly_filtered.fasta	Enterobacter hormaechei	Different Species
CPE	CY	9	DF	25	indirect	-226	hospital	234098wA12_CPE0002664_assembly_filtered.fasta	Escherichia coli	234098wG6_CPE0002621_assembly_filtered.fasta	Enterobacter hormaechei	Different Species
CPE	CY	9	DF	25	indirect	-226	hospital	234099wA2_CPE0002677_assembly_filtered.fasta	Escherichia coli	234098wG6_CPE0002621_assembly_filtered.fasta	Enterobacter hormaechei	Different Species
CPE	CY	9	DF	26	indirect	-254	hospital	234098wA12_CPE0002664_assembly_filtered.fasta	Escherichia coli	234098wG6_CPE0002621_assembly_filtered.fasta	Enterobacter hormaechei	Different Species
CPE	CY	9	DF	26	indirect	-254	hospital	234099wA2_CPE0002677_assembly_filtered.fasta	Escherichia coli	234098wG6_CPE0002621_assembly_filtered.fasta	Enterobacter hormaechei	Different Species
CPE	CY	9	DF	27	indirect	-272	hospital	234098wA12_CPE0002664_assembly_filtered.fasta	Escherichia coli	234098wG6_CPE0002621_assembly_filtered.fasta	Enterobacter hormaechei	Different Species
CPE	CY	9	DF	27	indirect	-272	hospital	234099wA2_CPE0002677_assembly_filtered.fasta	Escherichia coli	234098wG6_CPE0002621_assembly_filtered.fasta	Enterobacter hormaechei	Different Species
CPE	CY	9	DF	28	indirect	-278	hospital	234098wA12_CPE0002664_assembly_filtered.fasta	Escherichia coli	234098wG6_CPE0002621_assembly_filtered.fasta	Enterobacter hormaechei	Different Species
CPE	CY	9	DF	28	indirect	-278	hospital	234099wA2_CPE0002677_assembly_filtered.fasta	Escherichia coli	234098wG6_CPE0002621_assembly_filtered.fasta	Enterobacter hormaechei	Different Species
CPE	CY	9	DF	29	indirect	-321	hospital	234098wA12_CPE0002664_assembly_filtered.fasta	Escherichia coli	234098wG6_CPE0002621_assembly_filtered.fasta	Enterobacter hormaechei	Different Species
CPE	CY	9	DF	29	indirect	-321	hospital	234099wA2_CPE0002677_assembly_filtered.fasta	Escherichia coli	234098wG6_CPE0002621_assembly_filtered.fasta	Enterobacter hormaechei	Different Species
CPE	CY	9	DF	30	indirect	-326	hospital	234098wA12_CPE0002664_assembly_filtered.fasta	Escherichia coli	234098wG6_CPE0002621_assembly_filtered.fasta	Enterobacter hormaechei	Different Species
CPE	CY	9	DF	30	indirect	-326	hospital	234099wA2_CPE0002677_assembly_filtered.fasta	Escherichia coli	234098wG6_CPE0002621_assembly_filtered.fasta	Enterobacter hormaechei	Different Species
CPE	CY	9	DF	31	indirect	-329	hospital	234098wA12_CPE0002664_assembly_filtered.fasta	Escherichia coli	234098wG6_CPE0002621_assembly_filtered.fasta	Enterobacter hormaechei	Different Species
CPE	CY	9	DF	31	indirect	-329	hospital	234099wA2_CPE0002677_assembly_filtered.fasta	Escherichia coli	234098wG6_CPE0002621_assembly_filtered.fasta	Enterobacter hormaechei	Different Species
CPE	CY	9	DF	32	indirect	-333	hospital	234098wA12_CPE0002664_assembly_filtered.fasta	Escherichia coli	234098wG6_CPE0002621_assembly_filtered.fasta	Enterobacter hormaechei	Different Species
CPE	CY	9	DF	32	indirect	-333	hospital	234099wA2_CPE0002677_assembly_filtered.fasta	Escherichia coli	234098wG6_CPE0002621_assembly_filtered.fasta	Enterobacter hormaechei	Different Species
CPE	CY	9	DF	33	indirect	-336	hospital	234098wA12_CPE0002664_assembly_filtered.fasta	Escherichia coli	234098wG6_CPE0002621_assembly_filtered.fasta	Enterobacter hormaechei	Different Species
CPE	CY	9	DF	33	indirect	-336	hospital	234099wA2_CPE0002677_assembly_filtered.fasta	Escherichia coli	234098wG6_CPE0002621_assembly_filtered.fasta	Enterobacter hormaechei	Different Species
CPE	CY	9	DG	1	indirect	-21	hospital	234098wA12_CPE0002664_assembly_filtered.fasta	Escherichia coli	234099wC4_CPE0002701_assembly_filtered.fasta	Escherichia coli	Same Species	59227	0.999917	0.706672
CPE	CY	9	DG	1	indirect	-21	hospital	234099wA2_CPE0002677_assembly_filtered.fasta	Escherichia coli	234099wC4_CPE0002701_assembly_filtered.fasta	Escherichia coli	Same Species	59224	0.999912	0.70344
CPE	CY	9	DG	2	indirect	-24	hospital	234098wA12_CPE0002664_assembly_filtered.fasta	Escherichia coli	234099wC4_CPE0002701_assembly_filtered.fasta	Escherichia coli	Same Species	59227	0.999917	0.706672
CPE	CY	9	DG	2	indirect	-24	hospital	234099wA2_CPE0002677_assembly_filtered.fasta	Escherichia coli	234099wC4_CPE0002701_assembly_filtered.fasta	Escherichia coli	Same Species	59224	0.999912	0.70344
CPE	CY	9	DH	1	indirect	-832	hospital	234098wA12_CPE0002664_assembly_filtered.fasta	Escherichia coli	234098wB11_CPE0002657_assembly_filtered.fasta	Escherichia coli	Same Species	19018	0.999947	0.578487
CPE	CY	9	DH	1	indirect	-832	hospital	234099wA2_CPE0002677_assembly_filtered.fasta	Escherichia coli	234098wB11_CPE0002657_assembly_filtered.fasta	Escherichia coli	Same Species	19017	0.999953	0.579137
CPE	CY	9	DH	2	indirect	-831	hospital	234098wA12_CPE0002664_assembly_filtered.fasta	Escherichia coli	234098wB11_CPE0002657_assembly_filtered.fasta	Escherichia coli	Same Species	19018	0.999947	0.578487
CPE	CY	9	DH	2	indirect	-831	hospital	234099wA2_CPE0002677_assembly_filtered.fasta	Escherichia coli	234098wB11_CPE0002657_assembly_filtered.fasta	Escherichia coli	Same Species	19017	0.999953	0.579137
CPE	CY	9	DH	3	indirect	-830	hospital	234098wA12_CPE0002664_assembly_filtered.fasta	Escherichia coli	234098wB11_CPE0002657_assembly_filtered.fasta	Escherichia coli	Same Species	19018	0.999947	0.578487
CPE	CY	9	DH	3	indirect	-830	hospital	234099wA2_CPE0002677_assembly_filtered.fasta	Escherichia coli	234098wB11_CPE0002657_assembly_filtered.fasta	Escherichia coli	Same Species	19017	0.999953	0.579137
CPE	CY	9	DH	4	indirect	-8	hospital	234098wA12_CPE0002664_assembly_filtered.fasta	Escherichia coli	234098wB11_CPE0002657_assembly_filtered.fasta	Escherichia coli	Same Species	19018	0.999947	0.578487
CPE	CY	9	DH	4	indirect	-8	hospital	234099wA2_CPE0002677_assembly_filtered.fasta	Escherichia coli	234098wB11_CPE0002657_assembly_filtered.fasta	Escherichia coli	Same Species	19017	0.999953	0.579137
CPE	CY	9	DH	5	indirect	-201	hospital	234098wA12_CPE0002664_assembly_filtered.fasta	Escherichia coli	234098wB11_CPE0002657_assembly_filtered.fasta	Escherichia coli	Same Species	19018	0.999947	0.578487
CPE	CY	9	DH	5	indirect	-201	hospital	234099wA2_CPE0002677_assembly_filtered.fasta	Escherichia coli	234098wB11_CPE0002657_assembly_filtered.fasta	Escherichia coli	Same Species	19017	0.999953	0.579137
CPE	CY	9	DH	6	indirect	-202	hospital	234098wA12_CPE0002664_assembly_filtered.fasta	Escherichia coli	234098wB11_CPE0002657_assembly_filtered.fasta	Escherichia coli	Same Species	19018	0.999947	0.578487
CPE	CY	9	DH	6	indirect	-202	hospital	234099wA2_CPE0002677_assembly_filtered.fasta	Escherichia coli	234098wB11_CPE0002657_assembly_filtered.fasta	Escherichia coli	Same Species	19017	0.999953	0.579137
CPE	CY	9	DN	1	indirect	-11	hospital	234098wA12_CPE0002664_assembly_filtered.fasta	Escherichia coli	234098wD4_CPE0002596_assembly_filtered.fasta	Citrobacter freundii	Different Species
CPE	CY	9	DN	1	indirect	-11	hospital	234099wA2_CPE0002677_assembly_filtered.fasta	Escherichia coli	234098wD4_CPE0002596_assembly_filtered.fasta	Citrobacter freundii	Different Species
CPE	CY	9	DO	1	indirect	-34	hospital	234098wA12_CPE0002664_assembly_filtered.fasta	Escherichia coli	234098wC6_CPE0002617_assembly_filtered.fasta	Escherichia coli	Same Species	72712	0.999939	0.773585	Escherichia_coli_234098wA12_CPE0002664_assembly_plasmid_AA579	Escherichia_coli_234098wC6_CPE0002617_assembly_plasmid_AA579	1
CPE	CY	9	DO	1	indirect	-34	hospital	234099wA2_CPE0002677_assembly_filtered.fasta	Escherichia coli	234098wC6_CPE0002617_assembly_filtered.fasta	Escherichia coli	Same Species	72710	0.999924	0.775259	Escherichia_coli_234099wA2_CPE0002677_assembly_plasmid_AA579	Escherichia_coli_234098wC6_CPE0002617_assembly_plasmid_AA579	1
CPE	CY	9	DO	2	indirect	-30	hospital	234098wA12_CPE0002664_assembly_filtered.fasta	Escherichia coli	234098wC6_CPE0002617_assembly_filtered.fasta	Escherichia coli	Same Species	72712	0.999939	0.773585	Escherichia_coli_234098wA12_CPE0002664_assembly_plasmid_AA579	Escherichia_coli_234098wC6_CPE0002617_assembly_plasmid_AA579	1
CPE	CY	9	DO	2	indirect	-30	hospital	234099wA2_CPE0002677_assembly_filtered.fasta	Escherichia coli	234098wC6_CPE0002617_assembly_filtered.fasta	Escherichia coli	Same Species	72710	0.999924	0.775259	Escherichia_coli_234099wA2_CPE0002677_assembly_plasmid_AA579	Escherichia_coli_234098wC6_CPE0002617_assembly_plasmid_AA579	1
CPE	CY	9	DO	3	indirect	-27	hospital	234098wA12_CPE0002664_assembly_filtered.fasta	Escherichia coli	234098wC6_CPE0002617_assembly_filtered.fasta	Escherichia coli	Same Species	72712	0.999939	0.773585	Escherichia_coli_234098wA12_CPE0002664_assembly_plasmid_AA579	Escherichia_coli_234098wC6_CPE0002617_assembly_plasmid_AA579	1
CPE	CY	9	DO	3	indirect	-27	hospital	234099wA2_CPE0002677_assembly_filtered.fasta	Escherichia coli	234098wC6_CPE0002617_assembly_filtered.fasta	Escherichia coli	Same Species	72710	0.999924	0.775259	Escherichia_coli_234099wA2_CPE0002677_assembly_plasmid_AA579	Escherichia_coli_234098wC6_CPE0002617_assembly_plasmid_AA579	1
CPE	CY	9	DO	4	indirect	-20	hospital	234098wA12_CPE0002664_assembly_filtered.fasta	Escherichia coli	234098wC6_CPE0002617_assembly_filtered.fasta	Escherichia coli	Same Species	72712	0.999939	0.773585	Escherichia_coli_234098wA12_CPE0002664_assembly_plasmid_AA579	Escherichia_coli_234098wC6_CPE0002617_assembly_plasmid_AA579	1
CPE	CY	9	DO	4	indirect	-20	hospital	234099wA2_CPE0002677_assembly_filtered.fasta	Escherichia coli	234098wC6_CPE0002617_assembly_filtered.fasta	Escherichia coli	Same Species	72710	0.999924	0.775259	Escherichia_coli_234099wA2_CPE0002677_assembly_plasmid_AA579	Escherichia_coli_234098wC6_CPE0002617_assembly_plasmid_AA579	1
CPE	CY	9	DP	1	indirect	-41	building	234098wA12_CPE0002664_assembly_filtered.fasta	Escherichia coli	234098wG2_CPE0002583_assembly_filtered.fasta	Citrobacter freundii	Different Species
CPE	CY	9	DP	1	indirect	-41	building	234099wA2_CPE0002677_assembly_filtered.fasta	Escherichia coli	234098wG2_CPE0002583_assembly_filtered.fasta	Citrobacter freundii	Different Species
CPE	CY	9	DP	2	indirect	-38	ward	234098wA12_CPE0002664_assembly_filtered.fasta	Escherichia coli	234098wG2_CPE0002583_assembly_filtered.fasta	Citrobacter freundii	Different Species
CPE	CY	9	DP	2	indirect	-38	ward	234099wA2_CPE0002677_assembly_filtered.fasta	Escherichia coli	234098wG2_CPE0002583_assembly_filtered.fasta	Citrobacter freundii	Different Species
CPE	CY	9	DQ	1	indirect	-32	hospital	234098wA12_CPE0002664_assembly_filtered.fasta	Escherichia coli	234098wF4_CPE0002598_assembly_filtered.fasta	Enterobacter hormaechei	Different Species
CPE	CY	9	DQ	1	indirect	-32	hospital	234099wA2_CPE0002677_assembly_filtered.fasta	Escherichia coli	234098wF4_CPE0002598_assembly_filtered.fasta	Enterobacter hormaechei	Different Species
CPE	CY	9	DQ	2	indirect	-31	hospital	234098wA12_CPE0002664_assembly_filtered.fasta	Escherichia coli	234098wF4_CPE0002598_assembly_filtered.fasta	Enterobacter hormaechei	Different Species
CPE	CY	9	DQ	2	indirect	-31	hospital	234099wA2_CPE0002677_assembly_filtered.fasta	Escherichia coli	234098wF4_CPE0002598_assembly_filtered.fasta	Enterobacter hormaechei	Different Species
CPE	CY	9	DT	1	indirect	-5	hospital	234098wA12_CPE0002664_assembly_filtered.fasta	Escherichia coli	234099wG1_CPE0002675_assembly_filtered.fasta	Enterobacter hormaechei	Different Species
CPE	CY	9	DT	1	indirect	-5	hospital	234099wA2_CPE0002677_assembly_filtered.fasta	Escherichia coli	234099wG1_CPE0002675_assembly_filtered.fasta	Enterobacter hormaechei	Different Species
CPE	CY	9	DW	1	indirect	-871	hospital	234098wA12_CPE0002664_assembly_filtered.fasta	Escherichia coli	234099wG3_CPE0002696_assembly_filtered.fasta	Enterobacter hormaechei	Different Species
CPE	CY	9	DW	1	indirect	-871	hospital	234099wA2_CPE0002677_assembly_filtered.fasta	Escherichia coli	234099wG3_CPE0002696_assembly_filtered.fasta	Enterobacter hormaechei	Different Species
CPE	CY	9	DW	2	indirect	-866	hospital	234098wA12_CPE0002664_assembly_filtered.fasta	Escherichia coli	234099wG3_CPE0002696_assembly_filtered.fasta	Enterobacter hormaechei	Different Species
CPE	CY	9	DW	2	indirect	-866	hospital	234099wA2_CPE0002677_assembly_filtered.fasta	Escherichia coli	234099wG3_CPE0002696_assembly_filtered.fasta	Enterobacter hormaechei	Different Species
CPE	CY	9	DW	4	indirect	-661	hospital	234098wA12_CPE0002664_assembly_filtered.fasta	Escherichia coli	234099wG3_CPE0002696_assembly_filtered.fasta	Enterobacter hormaechei	Different Species
CPE	CY	9	DW	4	indirect	-661	hospital	234099wA2_CPE0002677_assembly_filtered.fasta	Escherichia coli	234099wG3_CPE0002696_assembly_filtered.fasta	Enterobacter hormaechei	Different Species
CPE	CY	9	DW	5	indirect	-578	hospital	234098wA12_CPE0002664_assembly_filtered.fasta	Escherichia coli	234099wG3_CPE0002696_assembly_filtered.fasta	Enterobacter hormaechei	Different Species
CPE	CY	9	DW	5	indirect	-578	hospital	234099wA2_CPE0002677_assembly_filtered.fasta	Escherichia coli	234099wG3_CPE0002696_assembly_filtered.fasta	Enterobacter hormaechei	Different Species
CPE	CY	9	DW	8	indirect	-17	hospital	234098wA12_CPE0002664_assembly_filtered.fasta	Escherichia coli	234099wG3_CPE0002696_assembly_filtered.fasta	Enterobacter hormaechei	Different Species
CPE	CY	9	DW	8	indirect	-17	hospital	234099wA2_CPE0002677_assembly_filtered.fasta	Escherichia coli	234099wG3_CPE0002696_assembly_filtered.fasta	Enterobacter hormaechei	Different Species
CPE	CY	9	DW	9	indirect	-20	hospital	234098wA12_CPE0002664_assembly_filtered.fasta	Escherichia coli	234099wG3_CPE0002696_assembly_filtered.fasta	Enterobacter hormaechei	Different Species
CPE	CY	9	DW	9	indirect	-20	hospital	234099wA2_CPE0002677_assembly_filtered.fasta	Escherichia coli	234099wG3_CPE0002696_assembly_filtered.fasta	Enterobacter hormaechei	Different Species
CPE	CY	9	DX	1	indirect	-120	hospital	234098wA12_CPE0002664_assembly_filtered.fasta	Escherichia coli	234098wE9_CPE0002644_assembly_filtered.fasta	Citrobacter freundii	Different Species
CPE	CY	9	DX	1	indirect	-120	hospital	234099wA2_CPE0002677_assembly_filtered.fasta	Escherichia coli	234098wE9_CPE0002644_assembly_filtered.fasta	Citrobacter freundii	Different Species
CPE	CY	9	DX	2	indirect	-53	hospital	234098wA12_CPE0002664_assembly_filtered.fasta	Escherichia coli	234098wE9_CPE0002644_assembly_filtered.fasta	Citrobacter freundii	Different Species
CPE	CY	9	DX	2	indirect	-53	hospital	234099wA2_CPE0002677_assembly_filtered.fasta	Escherichia coli	234098wE9_CPE0002644_assembly_filtered.fasta	Citrobacter freundii	Different Species
CPE	CY	9	DX	3	indirect	-38	hospital	234098wA12_CPE0002664_assembly_filtered.fasta	Escherichia coli	234098wE9_CPE0002644_assembly_filtered.fasta	Citrobacter freundii	Different Species
CPE	CY	9	DX	3	indirect	-38	hospital	234099wA2_CPE0002677_assembly_filtered.fasta	Escherichia coli	234098wE9_CPE0002644_assembly_filtered.fasta	Citrobacter freundii	Different Species
CPE	CY	9	DX	4	indirect	-36	hospital	234098wA12_CPE0002664_assembly_filtered.fasta	Escherichia coli	234098wE9_CPE0002644_assembly_filtered.fasta	Citrobacter freundii	Different Species
CPE	CY	9	DX	4	indirect	-36	hospital	234099wA2_CPE0002677_assembly_filtered.fasta	Escherichia coli	234098wE9_CPE0002644_assembly_filtered.fasta	Citrobacter freundii	Different Species
CPE	CY	9	DY	1	indirect	-19	hospital	234098wA12_CPE0002664_assembly_filtered.fasta	Escherichia coli	234098wH8_CPE0002638_assembly_filtered.fasta	Klebsiella pneumoniae	Different Species				Escherichia_coli_234098wA12_CPE0002664_assembly_plasmid_AA001	Klebsiella_pneumoniae_234098wH8_CPE0002638_assembly_plasmid_AA002	5
CPE	CY	9	DY	1	indirect	-19	hospital	234099wA2_CPE0002677_assembly_filtered.fasta	Escherichia coli	234098wH8_CPE0002638_assembly_filtered.fasta	Klebsiella pneumoniae	Different Species				Escherichia_coli_234099wA2_CPE0002677_assembly_plasmid_AA001	Klebsiella_pneumoniae_234098wH8_CPE0002638_assembly_plasmid_AA002	5
CPE	CY	9	DY	2	indirect	-18	hospital	234098wA12_CPE0002664_assembly_filtered.fasta	Escherichia coli	234098wH8_CPE0002638_assembly_filtered.fasta	Klebsiella pneumoniae	Different Species				Escherichia_coli_234098wA12_CPE0002664_assembly_plasmid_AA001	Klebsiella_pneumoniae_234098wH8_CPE0002638_assembly_plasmid_AA002	5
CPE	CY	9	DY	2	indirect	-18	hospital	234099wA2_CPE0002677_assembly_filtered.fasta	Escherichia coli	234098wH8_CPE0002638_assembly_filtered.fasta	Klebsiella pneumoniae	Different Species				Escherichia_coli_234099wA2_CPE0002677_assembly_plasmid_AA001	Klebsiella_pneumoniae_234098wH8_CPE0002638_assembly_plasmid_AA002	5
CPE	CY	9	DZ	1	indirect	-842	hospital	234098wA12_CPE0002664_assembly_filtered.fasta	Escherichia coli	234098wF1_CPE0002574_assembly_filtered.fasta	Klebsiella pneumoniae	Different Species
CPE	CY	9	DZ	1	indirect	-842	hospital	234099wA2_CPE0002677_assembly_filtered.fasta	Escherichia coli	234098wF1_CPE0002574_assembly_filtered.fasta	Klebsiella pneumoniae	Different Species
CPE	CY	9	EA	1	indirect	-817	hospital	234098wA12_CPE0002664_assembly_filtered.fasta	Escherichia coli	234099wE2_CPE0002681_assembly_filtered.fasta	Citrobacter amalonaticus	Different Species				Escherichia_coli_234098wA12_CPE0002664_assembly_plasmid_AB711	Citrobacter_amalonaticus_234099wE2_CPE0002681_assembly_plasmid_AB229	6
CPE	CY	9	EA	1	indirect	-817	hospital	234099wA2_CPE0002677_assembly_filtered.fasta	Escherichia coli	234099wE2_CPE0002681_assembly_filtered.fasta	Citrobacter amalonaticus	Different Species				Escherichia_coli_234099wA2_CPE0002677_assembly_plasmid_AA941	Citrobacter_amalonaticus_234099wE2_CPE0002681_assembly_plasmid_AA860	3
CPE	CY	9	EA	1	indirect	-817	hospital	234099wA2_CPE0002677_assembly_filtered.fasta	Escherichia coli	234099wE2_CPE0002681_assembly_filtered.fasta	Citrobacter amalonaticus	Different Species				Escherichia_coli_234099wA2_CPE0002677_assembly_plasmid_AB711	Citrobacter_amalonaticus_234099wE2_CPE0002681_assembly_plasmid_AB229	6
CPE	CY	9	EA	2	indirect	-807	hospital	234098wA12_CPE0002664_assembly_filtered.fasta	Escherichia coli	234099wE2_CPE0002681_assembly_filtered.fasta	Citrobacter amalonaticus	Different Species				Escherichia_coli_234098wA12_CPE0002664_assembly_plasmid_AB711	Citrobacter_amalonaticus_234099wE2_CPE0002681_assembly_plasmid_AB229	6
CPE	CY	9	EA	2	indirect	-807	hospital	234099wA2_CPE0002677_assembly_filtered.fasta	Escherichia coli	234099wE2_CPE0002681_assembly_filtered.fasta	Citrobacter amalonaticus	Different Species				Escherichia_coli_234099wA2_CPE0002677_assembly_plasmid_AA941	Citrobacter_amalonaticus_234099wE2_CPE0002681_assembly_plasmid_AA860	3
CPE	CY	9	EA	2	indirect	-807	hospital	234099wA2_CPE0002677_assembly_filtered.fasta	Escherichia coli	234099wE2_CPE0002681_assembly_filtered.fasta	Citrobacter amalonaticus	Different Species				Escherichia_coli_234099wA2_CPE0002677_assembly_plasmid_AB711	Citrobacter_amalonaticus_234099wE2_CPE0002681_assembly_plasmid_AB229	6
CPE	CY	9	EA	3	indirect	-711	hospital	234098wA12_CPE0002664_assembly_filtered.fasta	Escherichia coli	234099wE2_CPE0002681_assembly_filtered.fasta	Citrobacter amalonaticus	Different Species				Escherichia_coli_234098wA12_CPE0002664_assembly_plasmid_AB711	Citrobacter_amalonaticus_234099wE2_CPE0002681_assembly_plasmid_AB229	6
CPE	CY	9	EA	3	indirect	-711	hospital	234099wA2_CPE0002677_assembly_filtered.fasta	Escherichia coli	234099wE2_CPE0002681_assembly_filtered.fasta	Citrobacter amalonaticus	Different Species				Escherichia_coli_234099wA2_CPE0002677_assembly_plasmid_AA941	Citrobacter_amalonaticus_234099wE2_CPE0002681_assembly_plasmid_AA860	3
CPE	CY	9	EA	3	indirect	-711	hospital	234099wA2_CPE0002677_assembly_filtered.fasta	Escherichia coli	234099wE2_CPE0002681_assembly_filtered.fasta	Citrobacter amalonaticus	Different Species				Escherichia_coli_234099wA2_CPE0002677_assembly_plasmid_AB711	Citrobacter_amalonaticus_234099wE2_CPE0002681_assembly_plasmid_AB229	6
CPE	CY	9	EA	4	indirect	-586	hospital	234098wA12_CPE0002664_assembly_filtered.fasta	Escherichia coli	234099wE2_CPE0002681_assembly_filtered.fasta	Citrobacter amalonaticus	Different Species				Escherichia_coli_234098wA12_CPE0002664_assembly_plasmid_AB711	Citrobacter_amalonaticus_234099wE2_CPE0002681_assembly_plasmid_AB229	6
CPE	CY	9	EA	4	indirect	-586	hospital	234099wA2_CPE0002677_assembly_filtered.fasta	Escherichia coli	234099wE2_CPE0002681_assembly_filtered.fasta	Citrobacter amalonaticus	Different Species				Escherichia_coli_234099wA2_CPE0002677_assembly_plasmid_AA941	Citrobacter_amalonaticus_234099wE2_CPE0002681_assembly_plasmid_AA860	3
CPE	CY	9	EA	4	indirect	-586	hospital	234099wA2_CPE0002677_assembly_filtered.fasta	Escherichia coli	234099wE2_CPE0002681_assembly_filtered.fasta	Citrobacter amalonaticus	Different Species				Escherichia_coli_234099wA2_CPE0002677_assembly_plasmid_AB711	Citrobacter_amalonaticus_234099wE2_CPE0002681_assembly_plasmid_AB229	6
CPE	CY	9	EA	5	indirect	-581	hospital	234098wA12_CPE0002664_assembly_filtered.fasta	Escherichia coli	234099wE2_CPE0002681_assembly_filtered.fasta	Citrobacter amalonaticus	Different Species				Escherichia_coli_234098wA12_CPE0002664_assembly_plasmid_AB711	Citrobacter_amalonaticus_234099wE2_CPE0002681_assembly_plasmid_AB229	6
CPE	CY	9	EA	5	indirect	-581	hospital	234099wA2_CPE0002677_assembly_filtered.fasta	Escherichia coli	234099wE2_CPE0002681_assembly_filtered.fasta	Citrobacter amalonaticus	Different Species				Escherichia_coli_234099wA2_CPE0002677_assembly_plasmid_AA941	Citrobacter_amalonaticus_234099wE2_CPE0002681_assembly_plasmid_AA860	3
CPE	CY	9	EA	5	indirect	-581	hospital	234099wA2_CPE0002677_assembly_filtered.fasta	Escherichia coli	234099wE2_CPE0002681_assembly_filtered.fasta	Citrobacter amalonaticus	Different Species				Escherichia_coli_234099wA2_CPE0002677_assembly_plasmid_AB711	Citrobacter_amalonaticus_234099wE2_CPE0002681_assembly_plasmid_AB229	6
CPE	CY	9	EA	6	indirect	-423	hospital	234098wA12_CPE0002664_assembly_filtered.fasta	Escherichia coli	234099wE2_CPE0002681_assembly_filtered.fasta	Citrobacter amalonaticus	Different Species				Escherichia_coli_234098wA12_CPE0002664_assembly_plasmid_AB711	Citrobacter_amalonaticus_234099wE2_CPE0002681_assembly_plasmid_AB229	6
CPE	CY	9	EA	6	indirect	-423	hospital	234099wA2_CPE0002677_assembly_filtered.fasta	Escherichia coli	234099wE2_CPE0002681_assembly_filtered.fasta	Citrobacter amalonaticus	Different Species				Escherichia_coli_234099wA2_CPE0002677_assembly_plasmid_AA941	Citrobacter_amalonaticus_234099wE2_CPE0002681_assembly_plasmid_AA860	3
CPE	CY	9	EA	6	indirect	-423	hospital	234099wA2_CPE0002677_assembly_filtered.fasta	Escherichia coli	234099wE2_CPE0002681_assembly_filtered.fasta	Citrobacter amalonaticus	Different Species				Escherichia_coli_234099wA2_CPE0002677_assembly_plasmid_AB711	Citrobacter_amalonaticus_234099wE2_CPE0002681_assembly_plasmid_AB229	6
CPE	CY	9	EA	7	indirect	-291	hospital	234098wA12_CPE0002664_assembly_filtered.fasta	Escherichia coli	234099wE2_CPE0002681_assembly_filtered.fasta	Citrobacter amalonaticus	Different Species				Escherichia_coli_234098wA12_CPE0002664_assembly_plasmid_AB711	Citrobacter_amalonaticus_234099wE2_CPE0002681_assembly_plasmid_AB229	6
CPE	CY	9	EA	7	indirect	-291	hospital	234099wA2_CPE0002677_assembly_filtered.fasta	Escherichia coli	234099wE2_CPE0002681_assembly_filtered.fasta	Citrobacter amalonaticus	Different Species				Escherichia_coli_234099wA2_CPE0002677_assembly_plasmid_AA941	Citrobacter_amalonaticus_234099wE2_CPE0002681_assembly_plasmid_AA860	3
CPE	CY	9	EA	7	indirect	-291	hospital	234099wA2_CPE0002677_assembly_filtered.fasta	Escherichia coli	234099wE2_CPE0002681_assembly_filtered.fasta	Citrobacter amalonaticus	Different Species				Escherichia_coli_234099wA2_CPE0002677_assembly_plasmid_AB711	Citrobacter_amalonaticus_234099wE2_CPE0002681_assembly_plasmid_AB229	6
CPE	CY	9	EA	8	indirect	-13	hospital	234098wA12_CPE0002664_assembly_filtered.fasta	Escherichia coli	234099wE2_CPE0002681_assembly_filtered.fasta	Citrobacter amalonaticus	Different Species				Escherichia_coli_234098wA12_CPE0002664_assembly_plasmid_AB711	Citrobacter_amalonaticus_234099wE2_CPE0002681_assembly_plasmid_AB229	6
CPE	CY	9	EA	8	indirect	-13	hospital	234099wA2_CPE0002677_assembly_filtered.fasta	Escherichia coli	234099wE2_CPE0002681_assembly_filtered.fasta	Citrobacter amalonaticus	Different Species				Escherichia_coli_234099wA2_CPE0002677_assembly_plasmid_AA941	Citrobacter_amalonaticus_234099wE2_CPE0002681_assembly_plasmid_AA860	3
CPE	CY	9	EA	8	indirect	-13	hospital	234099wA2_CPE0002677_assembly_filtered.fasta	Escherichia coli	234099wE2_CPE0002681_assembly_filtered.fasta	Citrobacter amalonaticus	Different Species				Escherichia_coli_234099wA2_CPE0002677_assembly_plasmid_AB711	Citrobacter_amalonaticus_234099wE2_CPE0002681_assembly_plasmid_AB229	6
CPE	CY	9	EA	9	indirect	-14	hospital	234098wA12_CPE0002664_assembly_filtered.fasta	Escherichia coli	234099wE2_CPE0002681_assembly_filtered.fasta	Citrobacter amalonaticus	Different Species				Escherichia_coli_234098wA12_CPE0002664_assembly_plasmid_AB711	Citrobacter_amalonaticus_234099wE2_CPE0002681_assembly_plasmid_AB229	6
CPE	CY	9	EA	9	indirect	-14	hospital	234099wA2_CPE0002677_assembly_filtered.fasta	Escherichia coli	234099wE2_CPE0002681_assembly_filtered.fasta	Citrobacter amalonaticus	Different Species				Escherichia_coli_234099wA2_CPE0002677_assembly_plasmid_AA941	Citrobacter_amalonaticus_234099wE2_CPE0002681_assembly_plasmid_AA860	3
CPE	CY	9	EA	9	indirect	-14	hospital	234099wA2_CPE0002677_assembly_filtered.fasta	Escherichia coli	234099wE2_CPE0002681_assembly_filtered.fasta	Citrobacter amalonaticus	Different Species				Escherichia_coli_234099wA2_CPE0002677_assembly_plasmid_AB711	Citrobacter_amalonaticus_234099wE2_CPE0002681_assembly_plasmid_AB229	6
CPE	CY	9	EA	10	indirect	-87	building	234098wA12_CPE0002664_assembly_filtered.fasta	Escherichia coli	234099wE2_CPE0002681_assembly_filtered.fasta	Citrobacter amalonaticus	Different Species				Escherichia_coli_234098wA12_CPE0002664_assembly_plasmid_AB711	Citrobacter_amalonaticus_234099wE2_CPE0002681_assembly_plasmid_AB229	6
CPE	CY	9	EA	10	indirect	-87	building	234099wA2_CPE0002677_assembly_filtered.fasta	Escherichia coli	234099wE2_CPE0002681_assembly_filtered.fasta	Citrobacter amalonaticus	Different Species				Escherichia_coli_234099wA2_CPE0002677_assembly_plasmid_AA941	Citrobacter_amalonaticus_234099wE2_CPE0002681_assembly_plasmid_AA860	3
CPE	CY	9	EA	10	indirect	-87	building	234099wA2_CPE0002677_assembly_filtered.fasta	Escherichia coli	234099wE2_CPE0002681_assembly_filtered.fasta	Citrobacter amalonaticus	Different Species				Escherichia_coli_234099wA2_CPE0002677_assembly_plasmid_AB711	Citrobacter_amalonaticus_234099wE2_CPE0002681_assembly_plasmid_AB229	6
CPE	CY	9	EA	11	indirect	-204	hospital	234098wA12_CPE0002664_assembly_filtered.fasta	Escherichia coli	234099wE2_CPE0002681_assembly_filtered.fasta	Citrobacter amalonaticus	Different Species				Escherichia_coli_234098wA12_CPE0002664_assembly_plasmid_AB711	Citrobacter_amalonaticus_234099wE2_CPE0002681_assembly_plasmid_AB229	6
CPE	CY	9	EA	11	indirect	-204	hospital	234099wA2_CPE0002677_assembly_filtered.fasta	Escherichia coli	234099wE2_CPE0002681_assembly_filtered.fasta	Citrobacter amalonaticus	Different Species				Escherichia_coli_234099wA2_CPE0002677_assembly_plasmid_AA941	Citrobacter_amalonaticus_234099wE2_CPE0002681_assembly_plasmid_AA860	3
CPE	CY	9	EA	11	indirect	-204	hospital	234099wA2_CPE0002677_assembly_filtered.fasta	Escherichia coli	234099wE2_CPE0002681_assembly_filtered.fasta	Citrobacter amalonaticus	Different Species				Escherichia_coli_234099wA2_CPE0002677_assembly_plasmid_AB711	Citrobacter_amalonaticus_234099wE2_CPE0002681_assembly_plasmid_AB229	6
CPE	CY	9	EC	1	indirect	-834	hospital	234098wA12_CPE0002664_assembly_filtered.fasta	Escherichia coli	234098wC7_CPE0002625_assembly_filtered.fasta	Klebsiella pneumoniae	Different Species
CPE	CY	9	EC	1	indirect	-834	hospital	234099wA2_CPE0002677_assembly_filtered.fasta	Escherichia coli	234098wC7_CPE0002625_assembly_filtered.fasta	Klebsiella pneumoniae	Different Species
CPE	CY	9	EC	2	indirect	-730	building	234098wA12_CPE0002664_assembly_filtered.fasta	Escherichia coli	234098wC7_CPE0002625_assembly_filtered.fasta	Klebsiella pneumoniae	Different Species
CPE	CY	9	EC	2	indirect	-730	building	234099wA2_CPE0002677_assembly_filtered.fasta	Escherichia coli	234098wC7_CPE0002625_assembly_filtered.fasta	Klebsiella pneumoniae	Different Species
CPE	CY	9	EC	3	indirect	-593	building	234098wA12_CPE0002664_assembly_filtered.fasta	Escherichia coli	234098wC7_CPE0002625_assembly_filtered.fasta	Klebsiella pneumoniae	Different Species
CPE	CY	9	EC	3	indirect	-593	building	234099wA2_CPE0002677_assembly_filtered.fasta	Escherichia coli	234098wC7_CPE0002625_assembly_filtered.fasta	Klebsiella pneumoniae	Different Species
CPE	CY	9	EC	4	indirect	-506	hospital	234098wA12_CPE0002664_assembly_filtered.fasta	Escherichia coli	234098wC7_CPE0002625_assembly_filtered.fasta	Klebsiella pneumoniae	Different Species
CPE	CY	9	EC	4	indirect	-506	hospital	234099wA2_CPE0002677_assembly_filtered.fasta	Escherichia coli	234098wC7_CPE0002625_assembly_filtered.fasta	Klebsiella pneumoniae	Different Species
CPE	CY	9	EC	5	indirect	-498	hospital	234098wA12_CPE0002664_assembly_filtered.fasta	Escherichia coli	234098wC7_CPE0002625_assembly_filtered.fasta	Klebsiella pneumoniae	Different Species
CPE	CY	9	EC	5	indirect	-498	hospital	234099wA2_CPE0002677_assembly_filtered.fasta	Escherichia coli	234098wC7_CPE0002625_assembly_filtered.fasta	Klebsiella pneumoniae	Different Species
CPE	CY	9	EC	6	indirect	-496	hospital	234098wA12_CPE0002664_assembly_filtered.fasta	Escherichia coli	234098wC7_CPE0002625_assembly_filtered.fasta	Klebsiella pneumoniae	Different Species
CPE	CY	9	EC	6	indirect	-496	hospital	234099wA2_CPE0002677_assembly_filtered.fasta	Escherichia coli	234098wC7_CPE0002625_assembly_filtered.fasta	Klebsiella pneumoniae	Different Species
CPE	CY	9	EC	7	indirect	-481	hospital	234098wA12_CPE0002664_assembly_filtered.fasta	Escherichia coli	234098wC7_CPE0002625_assembly_filtered.fasta	Klebsiella pneumoniae	Different Species
CPE	CY	9	EC	7	indirect	-481	hospital	234099wA2_CPE0002677_assembly_filtered.fasta	Escherichia coli	234098wC7_CPE0002625_assembly_filtered.fasta	Klebsiella pneumoniae	Different Species
CPE	CY	9	EC	8	indirect	-478	hospital	234098wA12_CPE0002664_assembly_filtered.fasta	Escherichia coli	234098wC7_CPE0002625_assembly_filtered.fasta	Klebsiella pneumoniae	Different Species
CPE	CY	9	EC	8	indirect	-478	hospital	234099wA2_CPE0002677_assembly_filtered.fasta	Escherichia coli	234098wC7_CPE0002625_assembly_filtered.fasta	Klebsiella pneumoniae	Different Species
CPE	CY	9	EC	9	indirect	-477	hospital	234098wA12_CPE0002664_assembly_filtered.fasta	Escherichia coli	234098wC7_CPE0002625_assembly_filtered.fasta	Klebsiella pneumoniae	Different Species
CPE	CY	9	EC	9	indirect	-477	hospital	234099wA2_CPE0002677_assembly_filtered.fasta	Escherichia coli	234098wC7_CPE0002625_assembly_filtered.fasta	Klebsiella pneumoniae	Different Species
CPE	CY	9	EC	10	indirect	-453	hospital	234098wA12_CPE0002664_assembly_filtered.fasta	Escherichia coli	234098wC7_CPE0002625_assembly_filtered.fasta	Klebsiella pneumoniae	Different Species
CPE	CY	9	EC	10	indirect	-453	hospital	234099wA2_CPE0002677_assembly_filtered.fasta	Escherichia coli	234098wC7_CPE0002625_assembly_filtered.fasta	Klebsiella pneumoniae	Different Species
CPE	CY	9	EC	11	indirect	-447	hospital	234098wA12_CPE0002664_assembly_filtered.fasta	Escherichia coli	234098wC7_CPE0002625_assembly_filtered.fasta	Klebsiella pneumoniae	Different Species
CPE	CY	9	EC	11	indirect	-447	hospital	234099wA2_CPE0002677_assembly_filtered.fasta	Escherichia coli	234098wC7_CPE0002625_assembly_filtered.fasta	Klebsiella pneumoniae	Different Species
CPE	CY	9	EC	12	indirect	-417	hospital	234098wA12_CPE0002664_assembly_filtered.fasta	Escherichia coli	234098wC7_CPE0002625_assembly_filtered.fasta	Klebsiella pneumoniae	Different Species
CPE	CY	9	EC	12	indirect	-417	hospital	234099wA2_CPE0002677_assembly_filtered.fasta	Escherichia coli	234098wC7_CPE0002625_assembly_filtered.fasta	Klebsiella pneumoniae	Different Species
CPE	CY	9	EC	13	indirect	-306	ward	234098wA12_CPE0002664_assembly_filtered.fasta	Escherichia coli	234098wC7_CPE0002625_assembly_filtered.fasta	Klebsiella pneumoniae	Different Species
CPE	CY	9	EC	13	indirect	-306	ward	234099wA2_CPE0002677_assembly_filtered.fasta	Escherichia coli	234098wC7_CPE0002625_assembly_filtered.fasta	Klebsiella pneumoniae	Different Species
CPE	CY	9	EC	14	indirect	-25	building	234098wA12_CPE0002664_assembly_filtered.fasta	Escherichia coli	234098wC7_CPE0002625_assembly_filtered.fasta	Klebsiella pneumoniae	Different Species
CPE	CY	9	EC	14	indirect	-25	building	234099wA2_CPE0002677_assembly_filtered.fasta	Escherichia coli	234098wC7_CPE0002625_assembly_filtered.fasta	Klebsiella pneumoniae	Different Species
CPE	CY	9	EC	15	indirect	-162	hospital	234098wA12_CPE0002664_assembly_filtered.fasta	Escherichia coli	234098wC7_CPE0002625_assembly_filtered.fasta	Klebsiella pneumoniae	Different Species
CPE	CY	9	EC	15	indirect	-162	hospital	234099wA2_CPE0002677_assembly_filtered.fasta	Escherichia coli	234098wC7_CPE0002625_assembly_filtered.fasta	Klebsiella pneumoniae	Different Species
CPE	CY	9	EC	16	indirect	-164	ward	234098wA12_CPE0002664_assembly_filtered.fasta	Escherichia coli	234098wC7_CPE0002625_assembly_filtered.fasta	Klebsiella pneumoniae	Different Species
CPE	CY	9	EC	16	indirect	-164	ward	234099wA2_CPE0002677_assembly_filtered.fasta	Escherichia coli	234098wC7_CPE0002625_assembly_filtered.fasta	Klebsiella pneumoniae	Different Species
CPE	CY	9	ED	1	indirect	-62	hospital	234098wA12_CPE0002664_assembly_filtered.fasta	Escherichia coli	234098wH5_CPE0002614_assembly_filtered.fasta	Klebsiella pneumoniae	Different Species
CPE	CY	9	ED	1	indirect	-62	hospital	234099wA2_CPE0002677_assembly_filtered.fasta	Escherichia coli	234098wH5_CPE0002614_assembly_filtered.fasta	Klebsiella pneumoniae	Different Species				Escherichia_coli_234099wA2_CPE0002677_assembly_plasmid_AA172	Klebsiella_pneumoniae_234098wH5_CPE0002614_assembly_plasmid_AA174	6
CPE	CY	9	ED	2	indirect	-53	hospital	234098wA12_CPE0002664_assembly_filtered.fasta	Escherichia coli	234098wH5_CPE0002614_assembly_filtered.fasta	Klebsiella pneumoniae	Different Species
CPE	CY	9	ED	2	indirect	-53	hospital	234099wA2_CPE0002677_assembly_filtered.fasta	Escherichia coli	234098wH5_CPE0002614_assembly_filtered.fasta	Klebsiella pneumoniae	Different Species				Escherichia_coli_234099wA2_CPE0002677_assembly_plasmid_AA172	Klebsiella_pneumoniae_234098wH5_CPE0002614_assembly_plasmid_AA174	6
CPE	CY	9	ED	3	indirect	-29	hospital	234098wA12_CPE0002664_assembly_filtered.fasta	Escherichia coli	234098wH5_CPE0002614_assembly_filtered.fasta	Klebsiella pneumoniae	Different Species
CPE	CY	9	ED	3	indirect	-29	hospital	234099wA2_CPE0002677_assembly_filtered.fasta	Escherichia coli	234098wH5_CPE0002614_assembly_filtered.fasta	Klebsiella pneumoniae	Different Species				Escherichia_coli_234099wA2_CPE0002677_assembly_plasmid_AA172	Klebsiella_pneumoniae_234098wH5_CPE0002614_assembly_plasmid_AA174	6
CPE	CY	9	ED	4	indirect	-27	hospital	234098wA12_CPE0002664_assembly_filtered.fasta	Escherichia coli	234098wH5_CPE0002614_assembly_filtered.fasta	Klebsiella pneumoniae	Different Species
CPE	CY	9	ED	4	indirect	-27	hospital	234099wA2_CPE0002677_assembly_filtered.fasta	Escherichia coli	234098wH5_CPE0002614_assembly_filtered.fasta	Klebsiella pneumoniae	Different Species				Escherichia_coli_234099wA2_CPE0002677_assembly_plasmid_AA172	Klebsiella_pneumoniae_234098wH5_CPE0002614_assembly_plasmid_AA174	6
CPE	CY	9	EE	1	indirect	-6	hospital	234098wA12_CPE0002664_assembly_filtered.fasta	Escherichia coli	234098wA11_CPE0002656_assembly_filtered.fasta	Escherichia coli	Same Species	59388	0.999842	0.70356
CPE	CY	9	EE	1	indirect	-6	hospital	234098wA12_CPE0002664_assembly_filtered.fasta	Escherichia coli	234098wD12_CPE0002667_assembly_filtered.fasta	Escherichia coli	Same Species	59384	0.999908	0.700775
CPE	CY	9	EE	1	indirect	-6	hospital	234099wA2_CPE0002677_assembly_filtered.fasta	Escherichia coli	234098wA11_CPE0002656_assembly_filtered.fasta	Escherichia coli	Same Species	59385	0.999791	0.701394
CPE	CY	9	EE	1	indirect	-6	hospital	234099wA2_CPE0002677_assembly_filtered.fasta	Escherichia coli	234098wD12_CPE0002667_assembly_filtered.fasta	Escherichia coli	Same Species	59381	0.999899	0.70062
CPE	CY	9	EE	2	indirect	-2	hospital	234098wA12_CPE0002664_assembly_filtered.fasta	Escherichia coli	234098wA11_CPE0002656_assembly_filtered.fasta	Escherichia coli	Same Species	59388	0.999842	0.70356
CPE	CY	9	EE	2	indirect	-2	hospital	234098wA12_CPE0002664_assembly_filtered.fasta	Escherichia coli	234098wD12_CPE0002667_assembly_filtered.fasta	Escherichia coli	Same Species	59384	0.999908	0.700775
CPE	CY	9	EE	2	indirect	-2	hospital	234099wA2_CPE0002677_assembly_filtered.fasta	Escherichia coli	234098wA11_CPE0002656_assembly_filtered.fasta	Escherichia coli	Same Species	59385	0.999791	0.701394
CPE	CY	9	EE	2	indirect	-2	hospital	234099wA2_CPE0002677_assembly_filtered.fasta	Escherichia coli	234098wD12_CPE0002667_assembly_filtered.fasta	Escherichia coli	Same Species	59381	0.999899	0.70062
CPE	CY	9	EE	3	indirect	-1	hospital	234098wA12_CPE0002664_assembly_filtered.fasta	Escherichia coli	234098wA11_CPE0002656_assembly_filtered.fasta	Escherichia coli	Same Species	59388	0.999842	0.70356
CPE	CY	9	EE	3	indirect	-1	hospital	234098wA12_CPE0002664_assembly_filtered.fasta	Escherichia coli	234098wD12_CPE0002667_assembly_filtered.fasta	Escherichia coli	Same Species	59384	0.999908	0.700775
CPE	CY	9	EE	3	indirect	-1	hospital	234099wA2_CPE0002677_assembly_filtered.fasta	Escherichia coli	234098wA11_CPE0002656_assembly_filtered.fasta	Escherichia coli	Same Species	59385	0.999791	0.701394
CPE	CY	9	EE	3	indirect	-1	hospital	234099wA2_CPE0002677_assembly_filtered.fasta	Escherichia coli	234098wD12_CPE0002667_assembly_filtered.fasta	Escherichia coli	Same Species	59381	0.999899	0.70062
CPE	CY	9	EE	4	direct	1	ward	234098wA12_CPE0002664_assembly_filtered.fasta	Escherichia coli	234098wA11_CPE0002656_assembly_filtered.fasta	Escherichia coli	Same Species	59388	0.999842	0.70356
CPE	CY	9	EE	4	direct	1	ward	234098wA12_CPE0002664_assembly_filtered.fasta	Escherichia coli	234098wD12_CPE0002667_assembly_filtered.fasta	Escherichia coli	Same Species	59384	0.999908	0.700775
CPE	CY	9	EE	4	direct	1	ward	234099wA2_CPE0002677_assembly_filtered.fasta	Escherichia coli	234098wA11_CPE0002656_assembly_filtered.fasta	Escherichia coli	Same Species	59385	0.999791	0.701394
CPE	CY	9	EE	4	direct	1	ward	234099wA2_CPE0002677_assembly_filtered.fasta	Escherichia coli	234098wD12_CPE0002667_assembly_filtered.fasta	Escherichia coli	Same Species	59381	0.999899	0.70062
CPE	CY	9	EE	5	indirect	-2	hospital	234098wA12_CPE0002664_assembly_filtered.fasta	Escherichia coli	234098wA11_CPE0002656_assembly_filtered.fasta	Escherichia coli	Same Species	59388	0.999842	0.70356
CPE	CY	9	EE	5	indirect	-2	hospital	234098wA12_CPE0002664_assembly_filtered.fasta	Escherichia coli	234098wD12_CPE0002667_assembly_filtered.fasta	Escherichia coli	Same Species	59384	0.999908	0.700775
CPE	CY	9	EE	5	indirect	-2	hospital	234099wA2_CPE0002677_assembly_filtered.fasta	Escherichia coli	234098wA11_CPE0002656_assembly_filtered.fasta	Escherichia coli	Same Species	59385	0.999791	0.701394
CPE	CY	9	EE	5	indirect	-2	hospital	234099wA2_CPE0002677_assembly_filtered.fasta	Escherichia coli	234098wD12_CPE0002667_assembly_filtered.fasta	Escherichia coli	Same Species	59381	0.999899	0.70062
CPE	CY	9	EG	10	indirect	-40	hospital	234098wA12_CPE0002664_assembly_filtered.fasta	Escherichia coli	234098wB9_CPE0002641_assembly_filtered.fasta	Enterobacter hormaechei	Different Species
CPE	CY	9	EG	10	indirect	-40	hospital	234099wA2_CPE0002677_assembly_filtered.fasta	Escherichia coli	234098wB9_CPE0002641_assembly_filtered.fasta	Enterobacter hormaechei	Different Species
CPE	CY	9	EG	13	indirect	-6	hospital	234098wA12_CPE0002664_assembly_filtered.fasta	Escherichia coli	234098wB9_CPE0002641_assembly_filtered.fasta	Enterobacter hormaechei	Different Species
CPE	CY	9	EG	13	indirect	-6	hospital	234099wA2_CPE0002677_assembly_filtered.fasta	Escherichia coli	234098wB9_CPE0002641_assembly_filtered.fasta	Enterobacter hormaechei	Different Species
CPE	CY	9	EI	1	indirect	-423	hospital	234098wA12_CPE0002664_assembly_filtered.fasta	Escherichia coli	234099wB3_CPE0002688_assembly_filtered.fasta	Escherichia coli	Same Species	60865	0.999926	0.677584	Escherichia_coli_234098wA12_CPE0002664_assembly_plasmid_AA001	Escherichia_coli_234099wB3_CPE0002688_assembly_plasmid_AA001	1
CPE	CY	9	EI	1	indirect	-423	hospital	234098wA12_CPE0002664_assembly_filtered.fasta	Escherichia coli	234099wB3_CPE0002688_assembly_filtered.fasta	Escherichia coli	Same Species	60865	0.999926	0.677584	Escherichia_coli_234098wA12_CPE0002664_assembly_plasmid_AA977	Escherichia_coli_234099wB3_CPE0002688_assembly_plasmid_AA977	0
CPE	CY	9	EI	1	indirect	-423	hospital	234099wA2_CPE0002677_assembly_filtered.fasta	Escherichia coli	234099wB3_CPE0002688_assembly_filtered.fasta	Escherichia coli	Same Species	60862	0.999931	0.676871	Escherichia_coli_234099wA2_CPE0002677_assembly_plasmid_AA977	Escherichia_coli_234099wB3_CPE0002688_assembly_plasmid_AA977	0
CPE	CY	9	EI	1	indirect	-423	hospital	234099wA2_CPE0002677_assembly_filtered.fasta	Escherichia coli	234099wB3_CPE0002688_assembly_filtered.fasta	Escherichia coli	Same Species	60862	0.999931	0.676871	Escherichia_coli_234099wA2_CPE0002677_assembly_plasmid_AA001	Escherichia_coli_234099wB3_CPE0002688_assembly_plasmid_AA001	1
CPE	CY	9	EI	6	indirect	-13	hospital	234098wA12_CPE0002664_assembly_filtered.fasta	Escherichia coli	234099wB3_CPE0002688_assembly_filtered.fasta	Escherichia coli	Same Species	60865	0.999926	0.677584	Escherichia_coli_234098wA12_CPE0002664_assembly_plasmid_AA001	Escherichia_coli_234099wB3_CPE0002688_assembly_plasmid_AA001	1
CPE	CY	9	EI	6	indirect	-13	hospital	234098wA12_CPE0002664_assembly_filtered.fasta	Escherichia coli	234099wB3_CPE0002688_assembly_filtered.fasta	Escherichia coli	Same Species	60865	0.999926	0.677584	Escherichia_coli_234098wA12_CPE0002664_assembly_plasmid_AA977	Escherichia_coli_234099wB3_CPE0002688_assembly_plasmid_AA977	0
CPE	CY	9	EI	6	indirect	-13	hospital	234099wA2_CPE0002677_assembly_filtered.fasta	Escherichia coli	234099wB3_CPE0002688_assembly_filtered.fasta	Escherichia coli	Same Species	60862	0.999931	0.676871	Escherichia_coli_234099wA2_CPE0002677_assembly_plasmid_AA977	Escherichia_coli_234099wB3_CPE0002688_assembly_plasmid_AA977	0
CPE	CY	9	EI	6	indirect	-13	hospital	234099wA2_CPE0002677_assembly_filtered.fasta	Escherichia coli	234099wB3_CPE0002688_assembly_filtered.fasta	Escherichia coli	Same Species	60862	0.999931	0.676871	Escherichia_coli_234099wA2_CPE0002677_assembly_plasmid_AA001	Escherichia_coli_234099wB3_CPE0002688_assembly_plasmid_AA001	1
CPE	CY	9	EI	7	indirect	-17	hospital	234098wA12_CPE0002664_assembly_filtered.fasta	Escherichia coli	234099wB3_CPE0002688_assembly_filtered.fasta	Escherichia coli	Same Species	60865	0.999926	0.677584	Escherichia_coli_234098wA12_CPE0002664_assembly_plasmid_AA001	Escherichia_coli_234099wB3_CPE0002688_assembly_plasmid_AA001	1
CPE	CY	9	EI	7	indirect	-17	hospital	234098wA12_CPE0002664_assembly_filtered.fasta	Escherichia coli	234099wB3_CPE0002688_assembly_filtered.fasta	Escherichia coli	Same Species	60865	0.999926	0.677584	Escherichia_coli_234098wA12_CPE0002664_assembly_plasmid_AA977	Escherichia_coli_234099wB3_CPE0002688_assembly_plasmid_AA977	0
CPE	CY	9	EI	7	indirect	-17	hospital	234099wA2_CPE0002677_assembly_filtered.fasta	Escherichia coli	234099wB3_CPE0002688_assembly_filtered.fasta	Escherichia coli	Same Species	60862	0.999931	0.676871	Escherichia_coli_234099wA2_CPE0002677_assembly_plasmid_AA977	Escherichia_coli_234099wB3_CPE0002688_assembly_plasmid_AA977	0
CPE	CY	9	EI	7	indirect	-17	hospital	234099wA2_CPE0002677_assembly_filtered.fasta	Escherichia coli	234099wB3_CPE0002688_assembly_filtered.fasta	Escherichia coli	Same Species	60862	0.999931	0.676871	Escherichia_coli_234099wA2_CPE0002677_assembly_plasmid_AA001	Escherichia_coli_234099wB3_CPE0002688_assembly_plasmid_AA001	1
CPE	CY	9	EI	8	indirect	-39	hospital	234098wA12_CPE0002664_assembly_filtered.fasta	Escherichia coli	234099wB3_CPE0002688_assembly_filtered.fasta	Escherichia coli	Same Species	60865	0.999926	0.677584	Escherichia_coli_234098wA12_CPE0002664_assembly_plasmid_AA001	Escherichia_coli_234099wB3_CPE0002688_assembly_plasmid_AA001	1
CPE	CY	9	EI	8	indirect	-39	hospital	234098wA12_CPE0002664_assembly_filtered.fasta	Escherichia coli	234099wB3_CPE0002688_assembly_filtered.fasta	Escherichia coli	Same Species	60865	0.999926	0.677584	Escherichia_coli_234098wA12_CPE0002664_assembly_plasmid_AA977	Escherichia_coli_234099wB3_CPE0002688_assembly_plasmid_AA977	0
CPE	CY	9	EI	8	indirect	-39	hospital	234099wA2_CPE0002677_assembly_filtered.fasta	Escherichia coli	234099wB3_CPE0002688_assembly_filtered.fasta	Escherichia coli	Same Species	60862	0.999931	0.676871	Escherichia_coli_234099wA2_CPE0002677_assembly_plasmid_AA977	Escherichia_coli_234099wB3_CPE0002688_assembly_plasmid_AA977	0
CPE	CY	9	EI	8	indirect	-39	hospital	234099wA2_CPE0002677_assembly_filtered.fasta	Escherichia coli	234099wB3_CPE0002688_assembly_filtered.fasta	Escherichia coli	Same Species	60862	0.999931	0.676871	Escherichia_coli_234099wA2_CPE0002677_assembly_plasmid_AA001	Escherichia_coli_234099wB3_CPE0002688_assembly_plasmid_AA001	1
CPE	CY	9	EI	9	indirect	-59	hospital	234098wA12_CPE0002664_assembly_filtered.fasta	Escherichia coli	234099wB3_CPE0002688_assembly_filtered.fasta	Escherichia coli	Same Species	60865	0.999926	0.677584	Escherichia_coli_234098wA12_CPE0002664_assembly_plasmid_AA001	Escherichia_coli_234099wB3_CPE0002688_assembly_plasmid_AA001	1
CPE	CY	9	EI	9	indirect	-59	hospital	234098wA12_CPE0002664_assembly_filtered.fasta	Escherichia coli	234099wB3_CPE0002688_assembly_filtered.fasta	Escherichia coli	Same Species	60865	0.999926	0.677584	Escherichia_coli_234098wA12_CPE0002664_assembly_plasmid_AA977	Escherichia_coli_234099wB3_CPE0002688_assembly_plasmid_AA977	0
CPE	CY	9	EI	9	indirect	-59	hospital	234099wA2_CPE0002677_assembly_filtered.fasta	Escherichia coli	234099wB3_CPE0002688_assembly_filtered.fasta	Escherichia coli	Same Species	60862	0.999931	0.676871	Escherichia_coli_234099wA2_CPE0002677_assembly_plasmid_AA977	Escherichia_coli_234099wB3_CPE0002688_assembly_plasmid_AA977	0
CPE	CY	9	EI	9	indirect	-59	hospital	234099wA2_CPE0002677_assembly_filtered.fasta	Escherichia coli	234099wB3_CPE0002688_assembly_filtered.fasta	Escherichia coli	Same Species	60862	0.999931	0.676871	Escherichia_coli_234099wA2_CPE0002677_assembly_plasmid_AA001	Escherichia_coli_234099wB3_CPE0002688_assembly_plasmid_AA001	1
CPE	CY	9	EI	10	indirect	-60	hospital	234098wA12_CPE0002664_assembly_filtered.fasta	Escherichia coli	234099wB3_CPE0002688_assembly_filtered.fasta	Escherichia coli	Same Species	60865	0.999926	0.677584	Escherichia_coli_234098wA12_CPE0002664_assembly_plasmid_AA001	Escherichia_coli_234099wB3_CPE0002688_assembly_plasmid_AA001	1
CPE	CY	9	EI	10	indirect	-60	hospital	234098wA12_CPE0002664_assembly_filtered.fasta	Escherichia coli	234099wB3_CPE0002688_assembly_filtered.fasta	Escherichia coli	Same Species	60865	0.999926	0.677584	Escherichia_coli_234098wA12_CPE0002664_assembly_plasmid_AA977	Escherichia_coli_234099wB3_CPE0002688_assembly_plasmid_AA977	0
CPE	CY	9	EI	10	indirect	-60	hospital	234099wA2_CPE0002677_assembly_filtered.fasta	Escherichia coli	234099wB3_CPE0002688_assembly_filtered.fasta	Escherichia coli	Same Species	60862	0.999931	0.676871	Escherichia_coli_234099wA2_CPE0002677_assembly_plasmid_AA977	Escherichia_coli_234099wB3_CPE0002688_assembly_plasmid_AA977	0
CPE	CY	9	EI	10	indirect	-60	hospital	234099wA2_CPE0002677_assembly_filtered.fasta	Escherichia coli	234099wB3_CPE0002688_assembly_filtered.fasta	Escherichia coli	Same Species	60862	0.999931	0.676871	Escherichia_coli_234099wA2_CPE0002677_assembly_plasmid_AA001	Escherichia_coli_234099wB3_CPE0002688_assembly_plasmid_AA001	1
CPE	CY	9	EI	11	indirect	-67	hospital	234098wA12_CPE0002664_assembly_filtered.fasta	Escherichia coli	234099wB3_CPE0002688_assembly_filtered.fasta	Escherichia coli	Same Species	60865	0.999926	0.677584	Escherichia_coli_234098wA12_CPE0002664_assembly_plasmid_AA001	Escherichia_coli_234099wB3_CPE0002688_assembly_plasmid_AA001	1
CPE	CY	9	EI	11	indirect	-67	hospital	234098wA12_CPE0002664_assembly_filtered.fasta	Escherichia coli	234099wB3_CPE0002688_assembly_filtered.fasta	Escherichia coli	Same Species	60865	0.999926	0.677584	Escherichia_coli_234098wA12_CPE0002664_assembly_plasmid_AA977	Escherichia_coli_234099wB3_CPE0002688_assembly_plasmid_AA977	0
CPE	CY	9	EI	11	indirect	-67	hospital	234099wA2_CPE0002677_assembly_filtered.fasta	Escherichia coli	234099wB3_CPE0002688_assembly_filtered.fasta	Escherichia coli	Same Species	60862	0.999931	0.676871	Escherichia_coli_234099wA2_CPE0002677_assembly_plasmid_AA977	Escherichia_coli_234099wB3_CPE0002688_assembly_plasmid_AA977	0
CPE	CY	9	EI	11	indirect	-67	hospital	234099wA2_CPE0002677_assembly_filtered.fasta	Escherichia coli	234099wB3_CPE0002688_assembly_filtered.fasta	Escherichia coli	Same Species	60862	0.999931	0.676871	Escherichia_coli_234099wA2_CPE0002677_assembly_plasmid_AA001	Escherichia_coli_234099wB3_CPE0002688_assembly_plasmid_AA001	1
CPE	CY	9	EI	12	indirect	-74	hospital	234098wA12_CPE0002664_assembly_filtered.fasta	Escherichia coli	234099wB3_CPE0002688_assembly_filtered.fasta	Escherichia coli	Same Species	60865	0.999926	0.677584	Escherichia_coli_234098wA12_CPE0002664_assembly_plasmid_AA001	Escherichia_coli_234099wB3_CPE0002688_assembly_plasmid_AA001	1
CPE	CY	9	EI	12	indirect	-74	hospital	234098wA12_CPE0002664_assembly_filtered.fasta	Escherichia coli	234099wB3_CPE0002688_assembly_filtered.fasta	Escherichia coli	Same Species	60865	0.999926	0.677584	Escherichia_coli_234098wA12_CPE0002664_assembly_plasmid_AA977	Escherichia_coli_234099wB3_CPE0002688_assembly_plasmid_AA977	0
CPE	CY	9	EI	12	indirect	-74	hospital	234099wA2_CPE0002677_assembly_filtered.fasta	Escherichia coli	234099wB3_CPE0002688_assembly_filtered.fasta	Escherichia coli	Same Species	60862	0.999931	0.676871	Escherichia_coli_234099wA2_CPE0002677_assembly_plasmid_AA977	Escherichia_coli_234099wB3_CPE0002688_assembly_plasmid_AA977	0
CPE	CY	9	EI	12	indirect	-74	hospital	234099wA2_CPE0002677_assembly_filtered.fasta	Escherichia coli	234099wB3_CPE0002688_assembly_filtered.fasta	Escherichia coli	Same Species	60862	0.999931	0.676871	Escherichia_coli_234099wA2_CPE0002677_assembly_plasmid_AA001	Escherichia_coli_234099wB3_CPE0002688_assembly_plasmid_AA001	1
CPE	CY	9	EI	13	indirect	-80	hospital	234098wA12_CPE0002664_assembly_filtered.fasta	Escherichia coli	234099wB3_CPE0002688_assembly_filtered.fasta	Escherichia coli	Same Species	60865	0.999926	0.677584	Escherichia_coli_234098wA12_CPE0002664_assembly_plasmid_AA001	Escherichia_coli_234099wB3_CPE0002688_assembly_plasmid_AA001	1
CPE	CY	9	EI	13	indirect	-80	hospital	234098wA12_CPE0002664_assembly_filtered.fasta	Escherichia coli	234099wB3_CPE0002688_assembly_filtered.fasta	Escherichia coli	Same Species	60865	0.999926	0.677584	Escherichia_coli_234098wA12_CPE0002664_assembly_plasmid_AA977	Escherichia_coli_234099wB3_CPE0002688_assembly_plasmid_AA977	0
CPE	CY	9	EI	13	indirect	-80	hospital	234099wA2_CPE0002677_assembly_filtered.fasta	Escherichia coli	234099wB3_CPE0002688_assembly_filtered.fasta	Escherichia coli	Same Species	60862	0.999931	0.676871	Escherichia_coli_234099wA2_CPE0002677_assembly_plasmid_AA977	Escherichia_coli_234099wB3_CPE0002688_assembly_plasmid_AA977	0
CPE	CY	9	EI	13	indirect	-80	hospital	234099wA2_CPE0002677_assembly_filtered.fasta	Escherichia coli	234099wB3_CPE0002688_assembly_filtered.fasta	Escherichia coli	Same Species	60862	0.999931	0.676871	Escherichia_coli_234099wA2_CPE0002677_assembly_plasmid_AA001	Escherichia_coli_234099wB3_CPE0002688_assembly_plasmid_AA001	1
CPE	CY	9	EI	14	indirect	-84	hospital	234098wA12_CPE0002664_assembly_filtered.fasta	Escherichia coli	234099wB3_CPE0002688_assembly_filtered.fasta	Escherichia coli	Same Species	60865	0.999926	0.677584	Escherichia_coli_234098wA12_CPE0002664_assembly_plasmid_AA001	Escherichia_coli_234099wB3_CPE0002688_assembly_plasmid_AA001	1
CPE	CY	9	EI	14	indirect	-84	hospital	234098wA12_CPE0002664_assembly_filtered.fasta	Escherichia coli	234099wB3_CPE0002688_assembly_filtered.fasta	Escherichia coli	Same Species	60865	0.999926	0.677584	Escherichia_coli_234098wA12_CPE0002664_assembly_plasmid_AA977	Escherichia_coli_234099wB3_CPE0002688_assembly_plasmid_AA977	0
CPE	CY	9	EI	14	indirect	-84	hospital	234099wA2_CPE0002677_assembly_filtered.fasta	Escherichia coli	234099wB3_CPE0002688_assembly_filtered.fasta	Escherichia coli	Same Species	60862	0.999931	0.676871	Escherichia_coli_234099wA2_CPE0002677_assembly_plasmid_AA977	Escherichia_coli_234099wB3_CPE0002688_assembly_plasmid_AA977	0
CPE	CY	9	EI	14	indirect	-84	hospital	234099wA2_CPE0002677_assembly_filtered.fasta	Escherichia coli	234099wB3_CPE0002688_assembly_filtered.fasta	Escherichia coli	Same Species	60862	0.999931	0.676871	Escherichia_coli_234099wA2_CPE0002677_assembly_plasmid_AA001	Escherichia_coli_234099wB3_CPE0002688_assembly_plasmid_AA001	1
CPE	CY	9	EI	15	indirect	-97	hospital	234098wA12_CPE0002664_assembly_filtered.fasta	Escherichia coli	234099wB3_CPE0002688_assembly_filtered.fasta	Escherichia coli	Same Species	60865	0.999926	0.677584	Escherichia_coli_234098wA12_CPE0002664_assembly_plasmid_AA001	Escherichia_coli_234099wB3_CPE0002688_assembly_plasmid_AA001	1
CPE	CY	9	EI	15	indirect	-97	hospital	234098wA12_CPE0002664_assembly_filtered.fasta	Escherichia coli	234099wB3_CPE0002688_assembly_filtered.fasta	Escherichia coli	Same Species	60865	0.999926	0.677584	Escherichia_coli_234098wA12_CPE0002664_assembly_plasmid_AA977	Escherichia_coli_234099wB3_CPE0002688_assembly_plasmid_AA977	0
CPE	CY	9	EI	15	indirect	-97	hospital	234099wA2_CPE0002677_assembly_filtered.fasta	Escherichia coli	234099wB3_CPE0002688_assembly_filtered.fasta	Escherichia coli	Same Species	60862	0.999931	0.676871	Escherichia_coli_234099wA2_CPE0002677_assembly_plasmid_AA977	Escherichia_coli_234099wB3_CPE0002688_assembly_plasmid_AA977	0
CPE	CY	9	EI	15	indirect	-97	hospital	234099wA2_CPE0002677_assembly_filtered.fasta	Escherichia coli	234099wB3_CPE0002688_assembly_filtered.fasta	Escherichia coli	Same Species	60862	0.999931	0.676871	Escherichia_coli_234099wA2_CPE0002677_assembly_plasmid_AA001	Escherichia_coli_234099wB3_CPE0002688_assembly_plasmid_AA001	1
CPE	CY	9	EI	16	indirect	-98	hospital	234098wA12_CPE0002664_assembly_filtered.fasta	Escherichia coli	234099wB3_CPE0002688_assembly_filtered.fasta	Escherichia coli	Same Species	60865	0.999926	0.677584	Escherichia_coli_234098wA12_CPE0002664_assembly_plasmid_AA001	Escherichia_coli_234099wB3_CPE0002688_assembly_plasmid_AA001	1
CPE	CY	9	EI	16	indirect	-98	hospital	234098wA12_CPE0002664_assembly_filtered.fasta	Escherichia coli	234099wB3_CPE0002688_assembly_filtered.fasta	Escherichia coli	Same Species	60865	0.999926	0.677584	Escherichia_coli_234098wA12_CPE0002664_assembly_plasmid_AA977	Escherichia_coli_234099wB3_CPE0002688_assembly_plasmid_AA977	0
CPE	CY	9	EI	16	indirect	-98	hospital	234099wA2_CPE0002677_assembly_filtered.fasta	Escherichia coli	234099wB3_CPE0002688_assembly_filtered.fasta	Escherichia coli	Same Species	60862	0.999931	0.676871	Escherichia_coli_234099wA2_CPE0002677_assembly_plasmid_AA977	Escherichia_coli_234099wB3_CPE0002688_assembly_plasmid_AA977	0
CPE	CY	9	EI	16	indirect	-98	hospital	234099wA2_CPE0002677_assembly_filtered.fasta	Escherichia coli	234099wB3_CPE0002688_assembly_filtered.fasta	Escherichia coli	Same Species	60862	0.999931	0.676871	Escherichia_coli_234099wA2_CPE0002677_assembly_plasmid_AA001	Escherichia_coli_234099wB3_CPE0002688_assembly_plasmid_AA001	1
CPE	CY	9	EI	17	indirect	-148	hospital	234098wA12_CPE0002664_assembly_filtered.fasta	Escherichia coli	234099wB3_CPE0002688_assembly_filtered.fasta	Escherichia coli	Same Species	60865	0.999926	0.677584	Escherichia_coli_234098wA12_CPE0002664_assembly_plasmid_AA001	Escherichia_coli_234099wB3_CPE0002688_assembly_plasmid_AA001	1
CPE	CY	9	EI	17	indirect	-148	hospital	234098wA12_CPE0002664_assembly_filtered.fasta	Escherichia coli	234099wB3_CPE0002688_assembly_filtered.fasta	Escherichia coli	Same Species	60865	0.999926	0.677584	Escherichia_coli_234098wA12_CPE0002664_assembly_plasmid_AA977	Escherichia_coli_234099wB3_CPE0002688_assembly_plasmid_AA977	0
CPE	CY	9	EI	17	indirect	-148	hospital	234099wA2_CPE0002677_assembly_filtered.fasta	Escherichia coli	234099wB3_CPE0002688_assembly_filtered.fasta	Escherichia coli	Same Species	60862	0.999931	0.676871	Escherichia_coli_234099wA2_CPE0002677_assembly_plasmid_AA977	Escherichia_coli_234099wB3_CPE0002688_assembly_plasmid_AA977	0
CPE	CY	9	EI	17	indirect	-148	hospital	234099wA2_CPE0002677_assembly_filtered.fasta	Escherichia coli	234099wB3_CPE0002688_assembly_filtered.fasta	Escherichia coli	Same Species	60862	0.999931	0.676871	Escherichia_coli_234099wA2_CPE0002677_assembly_plasmid_AA001	Escherichia_coli_234099wB3_CPE0002688_assembly_plasmid_AA001	1
CPE	CY	9	EI	18	indirect	-149	hospital	234098wA12_CPE0002664_assembly_filtered.fasta	Escherichia coli	234099wB3_CPE0002688_assembly_filtered.fasta	Escherichia coli	Same Species	60865	0.999926	0.677584	Escherichia_coli_234098wA12_CPE0002664_assembly_plasmid_AA001	Escherichia_coli_234099wB3_CPE0002688_assembly_plasmid_AA001	1
CPE	CY	9	EI	18	indirect	-149	hospital	234098wA12_CPE0002664_assembly_filtered.fasta	Escherichia coli	234099wB3_CPE0002688_assembly_filtered.fasta	Escherichia coli	Same Species	60865	0.999926	0.677584	Escherichia_coli_234098wA12_CPE0002664_assembly_plasmid_AA977	Escherichia_coli_234099wB3_CPE0002688_assembly_plasmid_AA977	0
CPE	CY	9	EI	18	indirect	-149	hospital	234099wA2_CPE0002677_assembly_filtered.fasta	Escherichia coli	234099wB3_CPE0002688_assembly_filtered.fasta	Escherichia coli	Same Species	60862	0.999931	0.676871	Escherichia_coli_234099wA2_CPE0002677_assembly_plasmid_AA977	Escherichia_coli_234099wB3_CPE0002688_assembly_plasmid_AA977	0
CPE	CY	9	EI	18	indirect	-149	hospital	234099wA2_CPE0002677_assembly_filtered.fasta	Escherichia coli	234099wB3_CPE0002688_assembly_filtered.fasta	Escherichia coli	Same Species	60862	0.999931	0.676871	Escherichia_coli_234099wA2_CPE0002677_assembly_plasmid_AA001	Escherichia_coli_234099wB3_CPE0002688_assembly_plasmid_AA001	1
CPE	CY	9	EL	1	indirect	-544	hospital	234098wA12_CPE0002664_assembly_filtered.fasta	Escherichia coli	234098wF7_CPE0002628_assembly_filtered.fasta	Klebsiella pneumoniae	Different Species				Escherichia_coli_234098wA12_CPE0002664_assembly_plasmid_AC748	Klebsiella_pneumoniae_234098wF7_CPE0002628_assembly_plasmid_AC748	2
CPE	CY	9	EL	1	indirect	-544	hospital	234098wA12_CPE0002664_assembly_filtered.fasta	Escherichia coli	234098wC8_CPE0002633_assembly_filtered.fasta	Klebsiella pneumoniae	Different Species				Escherichia_coli_234098wA12_CPE0002664_assembly_plasmid_AC748	Klebsiella_pneumoniae_234098wC8_CPE0002633_assembly_plasmid_AC748	1
CPE	CY	9	EL	1	indirect	-544	hospital	234099wA2_CPE0002677_assembly_filtered.fasta	Escherichia coli	234098wF7_CPE0002628_assembly_filtered.fasta	Klebsiella pneumoniae	Different Species				Escherichia_coli_234099wA2_CPE0002677_assembly_plasmid_AC748	Klebsiella_pneumoniae_234098wF7_CPE0002628_assembly_plasmid_AC748	0
CPE	CY	9	EL	1	indirect	-544	hospital	234099wA2_CPE0002677_assembly_filtered.fasta	Escherichia coli	234098wC8_CPE0002633_assembly_filtered.fasta	Klebsiella pneumoniae	Different Species				Escherichia_coli_234099wA2_CPE0002677_assembly_plasmid_AC748	Klebsiella_pneumoniae_234098wC8_CPE0002633_assembly_plasmid_AC748	1
CPE	CY	9	EL	2	indirect	-537	hospital	234098wA12_CPE0002664_assembly_filtered.fasta	Escherichia coli	234098wF7_CPE0002628_assembly_filtered.fasta	Klebsiella pneumoniae	Different Species				Escherichia_coli_234098wA12_CPE0002664_assembly_plasmid_AC748	Klebsiella_pneumoniae_234098wF7_CPE0002628_assembly_plasmid_AC748	2
CPE	CY	9	EL	2	indirect	-537	hospital	234098wA12_CPE0002664_assembly_filtered.fasta	Escherichia coli	234098wC8_CPE0002633_assembly_filtered.fasta	Klebsiella pneumoniae	Different Species				Escherichia_coli_234098wA12_CPE0002664_assembly_plasmid_AC748	Klebsiella_pneumoniae_234098wC8_CPE0002633_assembly_plasmid_AC748	1
CPE	CY	9	EL	2	indirect	-537	hospital	234099wA2_CPE0002677_assembly_filtered.fasta	Escherichia coli	234098wF7_CPE0002628_assembly_filtered.fasta	Klebsiella pneumoniae	Different Species				Escherichia_coli_234099wA2_CPE0002677_assembly_plasmid_AC748	Klebsiella_pneumoniae_234098wF7_CPE0002628_assembly_plasmid_AC748	0
CPE	CY	9	EL	2	indirect	-537	hospital	234099wA2_CPE0002677_assembly_filtered.fasta	Escherichia coli	234098wC8_CPE0002633_assembly_filtered.fasta	Klebsiella pneumoniae	Different Species				Escherichia_coli_234099wA2_CPE0002677_assembly_plasmid_AC748	Klebsiella_pneumoniae_234098wC8_CPE0002633_assembly_plasmid_AC748	1
CPE	CY	9	EL	5	indirect	-184	hospital	234098wA12_CPE0002664_assembly_filtered.fasta	Escherichia coli	234098wF7_CPE0002628_assembly_filtered.fasta	Klebsiella pneumoniae	Different Species				Escherichia_coli_234098wA12_CPE0002664_assembly_plasmid_AC748	Klebsiella_pneumoniae_234098wF7_CPE0002628_assembly_plasmid_AC748	2
CPE	CY	9	EL	5	indirect	-184	hospital	234098wA12_CPE0002664_assembly_filtered.fasta	Escherichia coli	234098wC8_CPE0002633_assembly_filtered.fasta	Klebsiella pneumoniae	Different Species				Escherichia_coli_234098wA12_CPE0002664_assembly_plasmid_AC748	Klebsiella_pneumoniae_234098wC8_CPE0002633_assembly_plasmid_AC748	1
CPE	CY	9	EL	5	indirect	-184	hospital	234099wA2_CPE0002677_assembly_filtered.fasta	Escherichia coli	234098wF7_CPE0002628_assembly_filtered.fasta	Klebsiella pneumoniae	Different Species				Escherichia_coli_234099wA2_CPE0002677_assembly_plasmid_AC748	Klebsiella_pneumoniae_234098wF7_CPE0002628_assembly_plasmid_AC748	0
CPE	CY	9	EL	5	indirect	-184	hospital	234099wA2_CPE0002677_assembly_filtered.fasta	Escherichia coli	234098wC8_CPE0002633_assembly_filtered.fasta	Klebsiella pneumoniae	Different Species				Escherichia_coli_234099wA2_CPE0002677_assembly_plasmid_AC748	Klebsiella_pneumoniae_234098wC8_CPE0002633_assembly_plasmid_AC748	1
CPE	CY	9	EL	23	indirect	-172	hospital	234098wA12_CPE0002664_assembly_filtered.fasta	Escherichia coli	234098wF7_CPE0002628_assembly_filtered.fasta	Klebsiella pneumoniae	Different Species				Escherichia_coli_234098wA12_CPE0002664_assembly_plasmid_AC748	Klebsiella_pneumoniae_234098wF7_CPE0002628_assembly_plasmid_AC748	2
CPE	CY	9	EL	23	indirect	-172	hospital	234098wA12_CPE0002664_assembly_filtered.fasta	Escherichia coli	234098wC8_CPE0002633_assembly_filtered.fasta	Klebsiella pneumoniae	Different Species				Escherichia_coli_234098wA12_CPE0002664_assembly_plasmid_AC748	Klebsiella_pneumoniae_234098wC8_CPE0002633_assembly_plasmid_AC748	1
CPE	CY	9	EL	23	indirect	-172	hospital	234099wA2_CPE0002677_assembly_filtered.fasta	Escherichia coli	234098wF7_CPE0002628_assembly_filtered.fasta	Klebsiella pneumoniae	Different Species				Escherichia_coli_234099wA2_CPE0002677_assembly_plasmid_AC748	Klebsiella_pneumoniae_234098wF7_CPE0002628_assembly_plasmid_AC748	0
CPE	CY	9	EL	23	indirect	-172	hospital	234099wA2_CPE0002677_assembly_filtered.fasta	Escherichia coli	234098wC8_CPE0002633_assembly_filtered.fasta	Klebsiella pneumoniae	Different Species				Escherichia_coli_234099wA2_CPE0002677_assembly_plasmid_AC748	Klebsiella_pneumoniae_234098wC8_CPE0002633_assembly_plasmid_AC748	1
CPE	CY	9	EL	24	indirect	-173	hospital	234098wA12_CPE0002664_assembly_filtered.fasta	Escherichia coli	234098wF7_CPE0002628_assembly_filtered.fasta	Klebsiella pneumoniae	Different Species				Escherichia_coli_234098wA12_CPE0002664_assembly_plasmid_AC748	Klebsiella_pneumoniae_234098wF7_CPE0002628_assembly_plasmid_AC748	2
CPE	CY	9	EL	24	indirect	-173	hospital	234098wA12_CPE0002664_assembly_filtered.fasta	Escherichia coli	234098wC8_CPE0002633_assembly_filtered.fasta	Klebsiella pneumoniae	Different Species				Escherichia_coli_234098wA12_CPE0002664_assembly_plasmid_AC748	Klebsiella_pneumoniae_234098wC8_CPE0002633_assembly_plasmid_AC748	1
CPE	CY	9	EL	24	indirect	-173	hospital	234099wA2_CPE0002677_assembly_filtered.fasta	Escherichia coli	234098wF7_CPE0002628_assembly_filtered.fasta	Klebsiella pneumoniae	Different Species				Escherichia_coli_234099wA2_CPE0002677_assembly_plasmid_AC748	Klebsiella_pneumoniae_234098wF7_CPE0002628_assembly_plasmid_AC748	0
CPE	CY	9	EL	24	indirect	-173	hospital	234099wA2_CPE0002677_assembly_filtered.fasta	Escherichia coli	234098wC8_CPE0002633_assembly_filtered.fasta	Klebsiella pneumoniae	Different Species				Escherichia_coli_234099wA2_CPE0002677_assembly_plasmid_AC748	Klebsiella_pneumoniae_234098wC8_CPE0002633_assembly_plasmid_AC748	1
CPE	CY	9	EL	26	indirect	-175	hospital	234098wA12_CPE0002664_assembly_filtered.fasta	Escherichia coli	234098wF7_CPE0002628_assembly_filtered.fasta	Klebsiella pneumoniae	Different Species				Escherichia_coli_234098wA12_CPE0002664_assembly_plasmid_AC748	Klebsiella_pneumoniae_234098wF7_CPE0002628_assembly_plasmid_AC748	2
CPE	CY	9	EL	26	indirect	-175	hospital	234098wA12_CPE0002664_assembly_filtered.fasta	Escherichia coli	234098wC8_CPE0002633_assembly_filtered.fasta	Klebsiella pneumoniae	Different Species				Escherichia_coli_234098wA12_CPE0002664_assembly_plasmid_AC748	Klebsiella_pneumoniae_234098wC8_CPE0002633_assembly_plasmid_AC748	1
CPE	CY	9	EL	26	indirect	-175	hospital	234099wA2_CPE0002677_assembly_filtered.fasta	Escherichia coli	234098wF7_CPE0002628_assembly_filtered.fasta	Klebsiella pneumoniae	Different Species				Escherichia_coli_234099wA2_CPE0002677_assembly_plasmid_AC748	Klebsiella_pneumoniae_234098wF7_CPE0002628_assembly_plasmid_AC748	0
CPE	CY	9	EL	26	indirect	-175	hospital	234099wA2_CPE0002677_assembly_filtered.fasta	Escherichia coli	234098wC8_CPE0002633_assembly_filtered.fasta	Klebsiella pneumoniae	Different Species				Escherichia_coli_234099wA2_CPE0002677_assembly_plasmid_AC748	Klebsiella_pneumoniae_234098wC8_CPE0002633_assembly_plasmid_AC748	1
CPE	CY	9	EM	1	indirect	-47	hospital	234098wA12_CPE0002664_assembly_filtered.fasta	Escherichia coli	234098wC5_CPE0002606_assembly_filtered.fasta	Klebsiella pneumoniae	Different Species
CPE	CY	9	EM	1	indirect	-47	hospital	234099wA2_CPE0002677_assembly_filtered.fasta	Escherichia coli	234098wC5_CPE0002606_assembly_filtered.fasta	Klebsiella pneumoniae	Different Species
CPE	CY	9	ER	2	indirect	-17	hospital	234098wA12_CPE0002664_assembly_filtered.fasta	Escherichia coli	234098wC9_CPE0002642_assembly_filtered.fasta	Enterobacter cloacae	Different Species
CPE	CY	9	ER	2	indirect	-17	hospital	234098wA12_CPE0002664_assembly_filtered.fasta	Escherichia coli	234098wD9_CPE0002643_assembly_filtered.fasta	Enterobacter hormaechei	Different Species
CPE	CY	9	ER	2	indirect	-17	hospital	234099wA2_CPE0002677_assembly_filtered.fasta	Escherichia coli	234098wC9_CPE0002642_assembly_filtered.fasta	Enterobacter cloacae	Different Species
CPE	CY	9	ER	2	indirect	-17	hospital	234099wA2_CPE0002677_assembly_filtered.fasta	Escherichia coli	234098wD9_CPE0002643_assembly_filtered.fasta	Enterobacter hormaechei	Different Species
CPE	CY	9	ER	3	indirect	-13	hospital	234098wA12_CPE0002664_assembly_filtered.fasta	Escherichia coli	234098wC9_CPE0002642_assembly_filtered.fasta	Enterobacter cloacae	Different Species
CPE	CY	9	ER	3	indirect	-13	hospital	234098wA12_CPE0002664_assembly_filtered.fasta	Escherichia coli	234098wD9_CPE0002643_assembly_filtered.fasta	Enterobacter hormaechei	Different Species
CPE	CY	9	ER	3	indirect	-13	hospital	234099wA2_CPE0002677_assembly_filtered.fasta	Escherichia coli	234098wC9_CPE0002642_assembly_filtered.fasta	Enterobacter cloacae	Different Species
CPE	CY	9	ER	3	indirect	-13	hospital	234099wA2_CPE0002677_assembly_filtered.fasta	Escherichia coli	234098wD9_CPE0002643_assembly_filtered.fasta	Enterobacter hormaechei	Different Species
CPE	CY	9	ER	4	indirect	-205	hospital	234098wA12_CPE0002664_assembly_filtered.fasta	Escherichia coli	234098wC9_CPE0002642_assembly_filtered.fasta	Enterobacter cloacae	Different Species
CPE	CY	9	ER	4	indirect	-205	hospital	234098wA12_CPE0002664_assembly_filtered.fasta	Escherichia coli	234098wD9_CPE0002643_assembly_filtered.fasta	Enterobacter hormaechei	Different Species
CPE	CY	9	ER	4	indirect	-205	hospital	234099wA2_CPE0002677_assembly_filtered.fasta	Escherichia coli	234098wC9_CPE0002642_assembly_filtered.fasta	Enterobacter cloacae	Different Species
CPE	CY	9	ER	4	indirect	-205	hospital	234099wA2_CPE0002677_assembly_filtered.fasta	Escherichia coli	234098wD9_CPE0002643_assembly_filtered.fasta	Enterobacter hormaechei	Different Species
CPE	CY	9	EU	4	indirect	-9	hospital	234098wA12_CPE0002664_assembly_filtered.fasta	Escherichia coli	234098wH10_CPE0002655_assembly_filtered.fasta	Escherichia coli	Same Species	20571	0.999915	0.644397
CPE	CY	9	EU	4	indirect	-9	hospital	234099wA2_CPE0002677_assembly_filtered.fasta	Escherichia coli	234098wH10_CPE0002655_assembly_filtered.fasta	Escherichia coli	Same Species	20570	0.999875	0.642518
CPE	CY	9	EW	1	indirect	-732	hospital	234098wA12_CPE0002664_assembly_filtered.fasta	Escherichia coli	234099wF4_CPE0002704_assembly_filtered.fasta	Klebsiella pneumoniae	Different Species
CPE	CY	9	EW	1	indirect	-732	hospital	234099wA2_CPE0002677_assembly_filtered.fasta	Escherichia coli	234099wF4_CPE0002704_assembly_filtered.fasta	Klebsiella pneumoniae	Different Species
CPE	CY	9	EW	2	indirect	-731	hospital	234098wA12_CPE0002664_assembly_filtered.fasta	Escherichia coli	234099wF4_CPE0002704_assembly_filtered.fasta	Klebsiella pneumoniae	Different Species
CPE	CY	9	EW	2	indirect	-731	hospital	234099wA2_CPE0002677_assembly_filtered.fasta	Escherichia coli	234099wF4_CPE0002704_assembly_filtered.fasta	Klebsiella pneumoniae	Different Species
CPE	CY	9	EW	3	indirect	-727	hospital	234098wA12_CPE0002664_assembly_filtered.fasta	Escherichia coli	234099wF4_CPE0002704_assembly_filtered.fasta	Klebsiella pneumoniae	Different Species
CPE	CY	9	EW	3	indirect	-727	hospital	234099wA2_CPE0002677_assembly_filtered.fasta	Escherichia coli	234099wF4_CPE0002704_assembly_filtered.fasta	Klebsiella pneumoniae	Different Species
CPE	CY	9	EW	4	indirect	-725	hospital	234098wA12_CPE0002664_assembly_filtered.fasta	Escherichia coli	234099wF4_CPE0002704_assembly_filtered.fasta	Klebsiella pneumoniae	Different Species
CPE	CY	9	EW	4	indirect	-725	hospital	234099wA2_CPE0002677_assembly_filtered.fasta	Escherichia coli	234099wF4_CPE0002704_assembly_filtered.fasta	Klebsiella pneumoniae	Different Species
CPE	CY	9	EW	5	indirect	-719	hospital	234098wA12_CPE0002664_assembly_filtered.fasta	Escherichia coli	234099wF4_CPE0002704_assembly_filtered.fasta	Klebsiella pneumoniae	Different Species
CPE	CY	9	EW	5	indirect	-719	hospital	234099wA2_CPE0002677_assembly_filtered.fasta	Escherichia coli	234099wF4_CPE0002704_assembly_filtered.fasta	Klebsiella pneumoniae	Different Species
CPE	CY	9	EW	6	indirect	-348	hospital	234098wA12_CPE0002664_assembly_filtered.fasta	Escherichia coli	234099wF4_CPE0002704_assembly_filtered.fasta	Klebsiella pneumoniae	Different Species
CPE	CY	9	EW	6	indirect	-348	hospital	234099wA2_CPE0002677_assembly_filtered.fasta	Escherichia coli	234099wF4_CPE0002704_assembly_filtered.fasta	Klebsiella pneumoniae	Different Species
CPE	CY	9	EW	7	indirect	-21	hospital	234098wA12_CPE0002664_assembly_filtered.fasta	Escherichia coli	234099wF4_CPE0002704_assembly_filtered.fasta	Klebsiella pneumoniae	Different Species
CPE	CY	9	EW	7	indirect	-21	hospital	234099wA2_CPE0002677_assembly_filtered.fasta	Escherichia coli	234099wF4_CPE0002704_assembly_filtered.fasta	Klebsiella pneumoniae	Different Species
CPE	CY	9	EW	8	direct	1	hospital	234098wA12_CPE0002664_assembly_filtered.fasta	Escherichia coli	234099wF4_CPE0002704_assembly_filtered.fasta	Klebsiella pneumoniae	Different Species
CPE	CY	9	EW	8	direct	1	hospital	234099wA2_CPE0002677_assembly_filtered.fasta	Escherichia coli	234099wF4_CPE0002704_assembly_filtered.fasta	Klebsiella pneumoniae	Different Species
CPE	CY	9	EW	9	indirect	-2	hospital	234098wA12_CPE0002664_assembly_filtered.fasta	Escherichia coli	234099wF4_CPE0002704_assembly_filtered.fasta	Klebsiella pneumoniae	Different Species
CPE	CY	9	EW	9	indirect	-2	hospital	234099wA2_CPE0002677_assembly_filtered.fasta	Escherichia coli	234099wF4_CPE0002704_assembly_filtered.fasta	Klebsiella pneumoniae	Different Species
CPE	CY	9	EW	10	indirect	-14	hospital	234098wA12_CPE0002664_assembly_filtered.fasta	Escherichia coli	234099wF4_CPE0002704_assembly_filtered.fasta	Klebsiella pneumoniae	Different Species
CPE	CY	9	EW	10	indirect	-14	hospital	234099wA2_CPE0002677_assembly_filtered.fasta	Escherichia coli	234099wF4_CPE0002704_assembly_filtered.fasta	Klebsiella pneumoniae	Different Species
CPE	CY	9	EW	11	indirect	-15	hospital	234098wA12_CPE0002664_assembly_filtered.fasta	Escherichia coli	234099wF4_CPE0002704_assembly_filtered.fasta	Klebsiella pneumoniae	Different Species
CPE	CY	9	EW	11	indirect	-15	hospital	234099wA2_CPE0002677_assembly_filtered.fasta	Escherichia coli	234099wF4_CPE0002704_assembly_filtered.fasta	Klebsiella pneumoniae	Different Species
CPE	CY	9	EW	12	indirect	-219	hospital	234098wA12_CPE0002664_assembly_filtered.fasta	Escherichia coli	234099wF4_CPE0002704_assembly_filtered.fasta	Klebsiella pneumoniae	Different Species
CPE	CY	9	EW	12	indirect	-219	hospital	234099wA2_CPE0002677_assembly_filtered.fasta	Escherichia coli	234099wF4_CPE0002704_assembly_filtered.fasta	Klebsiella pneumoniae	Different Species
CPE	CY	9	EW	13	indirect	-239	hospital	234098wA12_CPE0002664_assembly_filtered.fasta	Escherichia coli	234099wF4_CPE0002704_assembly_filtered.fasta	Klebsiella pneumoniae	Different Species
CPE	CY	9	EW	13	indirect	-239	hospital	234099wA2_CPE0002677_assembly_filtered.fasta	Escherichia coli	234099wF4_CPE0002704_assembly_filtered.fasta	Klebsiella pneumoniae	Different Species
CPE	CY	9	EW	14	indirect	-242	hospital	234098wA12_CPE0002664_assembly_filtered.fasta	Escherichia coli	234099wF4_CPE0002704_assembly_filtered.fasta	Klebsiella pneumoniae	Different Species
CPE	CY	9	EW	14	indirect	-242	hospital	234099wA2_CPE0002677_assembly_filtered.fasta	Escherichia coli	234099wF4_CPE0002704_assembly_filtered.fasta	Klebsiella pneumoniae	Different Species
CPE	CY	9	EW	15	indirect	-270	hospital	234098wA12_CPE0002664_assembly_filtered.fasta	Escherichia coli	234099wF4_CPE0002704_assembly_filtered.fasta	Klebsiella pneumoniae	Different Species
CPE	CY	9	EW	15	indirect	-270	hospital	234099wA2_CPE0002677_assembly_filtered.fasta	Escherichia coli	234099wF4_CPE0002704_assembly_filtered.fasta	Klebsiella pneumoniae	Different Species
CPE	CY	9	EW	16	indirect	-277	hospital	234098wA12_CPE0002664_assembly_filtered.fasta	Escherichia coli	234099wF4_CPE0002704_assembly_filtered.fasta	Klebsiella pneumoniae	Different Species
CPE	CY	9	EW	16	indirect	-277	hospital	234099wA2_CPE0002677_assembly_filtered.fasta	Escherichia coli	234099wF4_CPE0002704_assembly_filtered.fasta	Klebsiella pneumoniae	Different Species
CPE	CY	9	EX	1	indirect	-170	hospital	234098wA12_CPE0002664_assembly_filtered.fasta	Escherichia coli	234099wC3_CPE0002690_assembly_filtered.fasta	Enterobacter hormaechei	Different Species
CPE	CY	9	EX	1	indirect	-170	hospital	234099wA2_CPE0002677_assembly_filtered.fasta	Escherichia coli	234099wC3_CPE0002690_assembly_filtered.fasta	Enterobacter hormaechei	Different Species
CPE	CY	9	EX	2	indirect	-128	hospital	234098wA12_CPE0002664_assembly_filtered.fasta	Escherichia coli	234099wC3_CPE0002690_assembly_filtered.fasta	Enterobacter hormaechei	Different Species
CPE	CY	9	EX	2	indirect	-128	hospital	234099wA2_CPE0002677_assembly_filtered.fasta	Escherichia coli	234099wC3_CPE0002690_assembly_filtered.fasta	Enterobacter hormaechei	Different Species
CPE	CY	9	EX	3	indirect	-114	hospital	234098wA12_CPE0002664_assembly_filtered.fasta	Escherichia coli	234099wC3_CPE0002690_assembly_filtered.fasta	Enterobacter hormaechei	Different Species
CPE	CY	9	EX	3	indirect	-114	hospital	234099wA2_CPE0002677_assembly_filtered.fasta	Escherichia coli	234099wC3_CPE0002690_assembly_filtered.fasta	Enterobacter hormaechei	Different Species
CPE	CY	9	EX	4	indirect	-58	hospital	234098wA12_CPE0002664_assembly_filtered.fasta	Escherichia coli	234099wC3_CPE0002690_assembly_filtered.fasta	Enterobacter hormaechei	Different Species
CPE	CY	9	EX	4	indirect	-58	hospital	234099wA2_CPE0002677_assembly_filtered.fasta	Escherichia coli	234099wC3_CPE0002690_assembly_filtered.fasta	Enterobacter hormaechei	Different Species
CPE	CY	9	EX	5	indirect	-53	hospital	234098wA12_CPE0002664_assembly_filtered.fasta	Escherichia coli	234099wC3_CPE0002690_assembly_filtered.fasta	Enterobacter hormaechei	Different Species
CPE	CY	9	EX	5	indirect	-53	hospital	234099wA2_CPE0002677_assembly_filtered.fasta	Escherichia coli	234099wC3_CPE0002690_assembly_filtered.fasta	Enterobacter hormaechei	Different Species
CPE	CY	9	EX	6	indirect	-47	hospital	234098wA12_CPE0002664_assembly_filtered.fasta	Escherichia coli	234099wC3_CPE0002690_assembly_filtered.fasta	Enterobacter hormaechei	Different Species
CPE	CY	9	EX	6	indirect	-47	hospital	234099wA2_CPE0002677_assembly_filtered.fasta	Escherichia coli	234099wC3_CPE0002690_assembly_filtered.fasta	Enterobacter hormaechei	Different Species
CPE	CY	9	EX	7	indirect	-37	hospital	234098wA12_CPE0002664_assembly_filtered.fasta	Escherichia coli	234099wC3_CPE0002690_assembly_filtered.fasta	Enterobacter hormaechei	Different Species
CPE	CY	9	EX	7	indirect	-37	hospital	234099wA2_CPE0002677_assembly_filtered.fasta	Escherichia coli	234099wC3_CPE0002690_assembly_filtered.fasta	Enterobacter hormaechei	Different Species
CPE	CY	9	EX	8	direct	1	hospital	234098wA12_CPE0002664_assembly_filtered.fasta	Escherichia coli	234099wC3_CPE0002690_assembly_filtered.fasta	Enterobacter hormaechei	Different Species
CPE	CY	9	EX	8	direct	1	hospital	234099wA2_CPE0002677_assembly_filtered.fasta	Escherichia coli	234099wC3_CPE0002690_assembly_filtered.fasta	Enterobacter hormaechei	Different Species
CPE	CY	9	EX	9	indirect	-51	hospital	234098wA12_CPE0002664_assembly_filtered.fasta	Escherichia coli	234099wC3_CPE0002690_assembly_filtered.fasta	Enterobacter hormaechei	Different Species
CPE	CY	9	EX	9	indirect	-51	hospital	234099wA2_CPE0002677_assembly_filtered.fasta	Escherichia coli	234099wC3_CPE0002690_assembly_filtered.fasta	Enterobacter hormaechei	Different Species
CPE	CY	9	EX	10	indirect	-66	hospital	234098wA12_CPE0002664_assembly_filtered.fasta	Escherichia coli	234099wC3_CPE0002690_assembly_filtered.fasta	Enterobacter hormaechei	Different Species
CPE	CY	9	EX	10	indirect	-66	hospital	234099wA2_CPE0002677_assembly_filtered.fasta	Escherichia coli	234099wC3_CPE0002690_assembly_filtered.fasta	Enterobacter hormaechei	Different Species
CPE	CY	9	EX	11	indirect	-93	hospital	234098wA12_CPE0002664_assembly_filtered.fasta	Escherichia coli	234099wC3_CPE0002690_assembly_filtered.fasta	Enterobacter hormaechei	Different Species
CPE	CY	9	EX	11	indirect	-93	hospital	234099wA2_CPE0002677_assembly_filtered.fasta	Escherichia coli	234099wC3_CPE0002690_assembly_filtered.fasta	Enterobacter hormaechei	Different Species
CPE	CY	9	EX	12	indirect	-101	hospital	234098wA12_CPE0002664_assembly_filtered.fasta	Escherichia coli	234099wC3_CPE0002690_assembly_filtered.fasta	Enterobacter hormaechei	Different Species
CPE	CY	9	EX	12	indirect	-101	hospital	234099wA2_CPE0002677_assembly_filtered.fasta	Escherichia coli	234099wC3_CPE0002690_assembly_filtered.fasta	Enterobacter hormaechei	Different Species
CPE	CY	9	EX	13	indirect	-117	hospital	234098wA12_CPE0002664_assembly_filtered.fasta	Escherichia coli	234099wC3_CPE0002690_assembly_filtered.fasta	Enterobacter hormaechei	Different Species
CPE	CY	9	EX	13	indirect	-117	hospital	234099wA2_CPE0002677_assembly_filtered.fasta	Escherichia coli	234099wC3_CPE0002690_assembly_filtered.fasta	Enterobacter hormaechei	Different Species
CPE	CY	9	EX	14	indirect	-121	hospital	234098wA12_CPE0002664_assembly_filtered.fasta	Escherichia coli	234099wC3_CPE0002690_assembly_filtered.fasta	Enterobacter hormaechei	Different Species
CPE	CY	9	EX	14	indirect	-121	hospital	234099wA2_CPE0002677_assembly_filtered.fasta	Escherichia coli	234099wC3_CPE0002690_assembly_filtered.fasta	Enterobacter hormaechei	Different Species
CPE	CY	9	EY	7	indirect	-98	hospital	234098wA12_CPE0002664_assembly_filtered.fasta	Escherichia coli	234098wG4_CPE0002599_assembly_filtered.fasta	Citrobacter freundii	Different Species
CPE	CY	9	EY	7	indirect	-98	hospital	234099wA2_CPE0002677_assembly_filtered.fasta	Escherichia coli	234098wG4_CPE0002599_assembly_filtered.fasta	Citrobacter freundii	Different Species
CPE	CY	9	EY	8	indirect	-94	hospital	234098wA12_CPE0002664_assembly_filtered.fasta	Escherichia coli	234098wG4_CPE0002599_assembly_filtered.fasta	Citrobacter freundii	Different Species
CPE	CY	9	EY	8	indirect	-94	hospital	234099wA2_CPE0002677_assembly_filtered.fasta	Escherichia coli	234098wG4_CPE0002599_assembly_filtered.fasta	Citrobacter freundii	Different Species
CPE	CY	9	EY	9	indirect	-38	hospital	234098wA12_CPE0002664_assembly_filtered.fasta	Escherichia coli	234098wG4_CPE0002599_assembly_filtered.fasta	Citrobacter freundii	Different Species
CPE	CY	9	EY	9	indirect	-38	hospital	234099wA2_CPE0002677_assembly_filtered.fasta	Escherichia coli	234098wG4_CPE0002599_assembly_filtered.fasta	Citrobacter freundii	Different Species
CPE	CY	9	EY	10	indirect	-35	hospital	234098wA12_CPE0002664_assembly_filtered.fasta	Escherichia coli	234098wG4_CPE0002599_assembly_filtered.fasta	Citrobacter freundii	Different Species
CPE	CY	9	EY	10	indirect	-35	hospital	234099wA2_CPE0002677_assembly_filtered.fasta	Escherichia coli	234098wG4_CPE0002599_assembly_filtered.fasta	Citrobacter freundii	Different Species
CPE	CY	9	EY	11	indirect	-34	hospital	234098wA12_CPE0002664_assembly_filtered.fasta	Escherichia coli	234098wG4_CPE0002599_assembly_filtered.fasta	Citrobacter freundii	Different Species
CPE	CY	9	EY	11	indirect	-34	hospital	234099wA2_CPE0002677_assembly_filtered.fasta	Escherichia coli	234098wG4_CPE0002599_assembly_filtered.fasta	Citrobacter freundii	Different Species
CPE	CY	9	EY	12	indirect	-32	hospital	234098wA12_CPE0002664_assembly_filtered.fasta	Escherichia coli	234098wG4_CPE0002599_assembly_filtered.fasta	Citrobacter freundii	Different Species
CPE	CY	9	EY	12	indirect	-32	hospital	234099wA2_CPE0002677_assembly_filtered.fasta	Escherichia coli	234098wG4_CPE0002599_assembly_filtered.fasta	Citrobacter freundii	Different Species
CPE	CY	9	EY	13	indirect	-22	hospital	234098wA12_CPE0002664_assembly_filtered.fasta	Escherichia coli	234098wG4_CPE0002599_assembly_filtered.fasta	Citrobacter freundii	Different Species
CPE	CY	9	EY	13	indirect	-22	hospital	234099wA2_CPE0002677_assembly_filtered.fasta	Escherichia coli	234098wG4_CPE0002599_assembly_filtered.fasta	Citrobacter freundii	Different Species
CPE	CY	9	EZ	2	indirect	-611	hospital	234098wA12_CPE0002664_assembly_filtered.fasta	Escherichia coli	234098wD1_CPE0002572_assembly_filtered.fasta	Klebsiella pneumoniae	Different Species
CPE	CY	9	EZ	2	indirect	-611	hospital	234099wA2_CPE0002677_assembly_filtered.fasta	Escherichia coli	234098wD1_CPE0002572_assembly_filtered.fasta	Klebsiella pneumoniae	Different Species
CPE	CY	9	FA	1	direct	1	hospital	234098wA12_CPE0002664_assembly_filtered.fasta	Escherichia coli	234099wE1_CPE0002673_assembly_filtered.fasta	Klebsiella pneumoniae	Different Species
CPE	CY	9	FA	1	direct	1	hospital	234099wA2_CPE0002677_assembly_filtered.fasta	Escherichia coli	234099wE1_CPE0002673_assembly_filtered.fasta	Klebsiella pneumoniae	Different Species
CPE	CY	9	FA	2	indirect	-3	hospital	234098wA12_CPE0002664_assembly_filtered.fasta	Escherichia coli	234099wE1_CPE0002673_assembly_filtered.fasta	Klebsiella pneumoniae	Different Species
CPE	CY	9	FA	2	indirect	-3	hospital	234099wA2_CPE0002677_assembly_filtered.fasta	Escherichia coli	234099wE1_CPE0002673_assembly_filtered.fasta	Klebsiella pneumoniae	Different Species
CPE	CY	9	FB	1	indirect	-16	hospital	234098wA12_CPE0002664_assembly_filtered.fasta	Escherichia coli	234099wD2_CPE0002680_assembly_filtered.fasta	Klebsiella pneumoniae	Different Species
CPE	CY	9	FB	1	indirect	-16	hospital	234099wA2_CPE0002677_assembly_filtered.fasta	Escherichia coli	234099wD2_CPE0002680_assembly_filtered.fasta	Klebsiella pneumoniae	Different Species
CPE	CY	9	FG	2	indirect	-36	hospital	234098wA12_CPE0002664_assembly_filtered.fasta	Escherichia coli	234098wC4_CPE0002595_assembly_filtered.fasta	Escherichia coli	Same Species	73611	0.999915	0.801714
CPE	CY	9	FG	2	indirect	-36	hospital	234099wA2_CPE0002677_assembly_filtered.fasta	Escherichia coli	234098wC4_CPE0002595_assembly_filtered.fasta	Escherichia coli	Same Species	73609	0.999918	0.801468
CPE	CY	9	FG	3	indirect	-4	hospital	234098wA12_CPE0002664_assembly_filtered.fasta	Escherichia coli	234098wC4_CPE0002595_assembly_filtered.fasta	Escherichia coli	Same Species	73611	0.999915	0.801714
CPE	CY	9	FG	3	indirect	-4	hospital	234099wA2_CPE0002677_assembly_filtered.fasta	Escherichia coli	234098wC4_CPE0002595_assembly_filtered.fasta	Escherichia coli	Same Species	73609	0.999918	0.801468
CPE	CY	9	FI	1	indirect	-422	hospital	234098wA12_CPE0002664_assembly_filtered.fasta	Escherichia coli	234099wD3_CPE0002691_assembly_filtered.fasta	Klebsiella pneumoniae	Different Species
CPE	CY	9	FI	1	indirect	-422	hospital	234099wA2_CPE0002677_assembly_filtered.fasta	Escherichia coli	234099wD3_CPE0002691_assembly_filtered.fasta	Klebsiella pneumoniae	Different Species
CPE	CY	9	FI	2	indirect	-414	hospital	234098wA12_CPE0002664_assembly_filtered.fasta	Escherichia coli	234099wD3_CPE0002691_assembly_filtered.fasta	Klebsiella pneumoniae	Different Species
CPE	CY	9	FI	2	indirect	-414	hospital	234099wA2_CPE0002677_assembly_filtered.fasta	Escherichia coli	234099wD3_CPE0002691_assembly_filtered.fasta	Klebsiella pneumoniae	Different Species
CPE	CY	9	FI	3	indirect	-404	hospital	234098wA12_CPE0002664_assembly_filtered.fasta	Escherichia coli	234099wD3_CPE0002691_assembly_filtered.fasta	Klebsiella pneumoniae	Different Species
CPE	CY	9	FI	3	indirect	-404	hospital	234099wA2_CPE0002677_assembly_filtered.fasta	Escherichia coli	234099wD3_CPE0002691_assembly_filtered.fasta	Klebsiella pneumoniae	Different Species
CPE	CY	9	FI	4	indirect	-391	hospital	234098wA12_CPE0002664_assembly_filtered.fasta	Escherichia coli	234099wD3_CPE0002691_assembly_filtered.fasta	Klebsiella pneumoniae	Different Species
CPE	CY	9	FI	4	indirect	-391	hospital	234099wA2_CPE0002677_assembly_filtered.fasta	Escherichia coli	234099wD3_CPE0002691_assembly_filtered.fasta	Klebsiella pneumoniae	Different Species
CPE	CY	9	FI	5	indirect	-388	hospital	234098wA12_CPE0002664_assembly_filtered.fasta	Escherichia coli	234099wD3_CPE0002691_assembly_filtered.fasta	Klebsiella pneumoniae	Different Species
CPE	CY	9	FI	5	indirect	-388	hospital	234099wA2_CPE0002677_assembly_filtered.fasta	Escherichia coli	234099wD3_CPE0002691_assembly_filtered.fasta	Klebsiella pneumoniae	Different Species
CPE	CY	9	FI	6	indirect	-227	hospital	234098wA12_CPE0002664_assembly_filtered.fasta	Escherichia coli	234099wD3_CPE0002691_assembly_filtered.fasta	Klebsiella pneumoniae	Different Species
CPE	CY	9	FI	6	indirect	-227	hospital	234099wA2_CPE0002677_assembly_filtered.fasta	Escherichia coli	234099wD3_CPE0002691_assembly_filtered.fasta	Klebsiella pneumoniae	Different Species
CPE	CY	9	FI	7	indirect	-15	hospital	234098wA12_CPE0002664_assembly_filtered.fasta	Escherichia coli	234099wD3_CPE0002691_assembly_filtered.fasta	Klebsiella pneumoniae	Different Species
CPE	CY	9	FI	7	indirect	-15	hospital	234099wA2_CPE0002677_assembly_filtered.fasta	Escherichia coli	234099wD3_CPE0002691_assembly_filtered.fasta	Klebsiella pneumoniae	Different Species
CPE	CY	10	DA	1	indirect	-42	building	234098wA12_CPE0002664_assembly_filtered.fasta	Escherichia coli	234098wF2_CPE0002582_assembly_filtered.fasta	Enterobacter hormaechei	Different Species
CPE	CY	10	DA	1	indirect	-42	building	234099wA2_CPE0002677_assembly_filtered.fasta	Escherichia coli	234098wF2_CPE0002582_assembly_filtered.fasta	Enterobacter hormaechei	Different Species
CPE	CY	10	DB	8	indirect	-143	building	234098wA12_CPE0002664_assembly_filtered.fasta	Escherichia coli	234099wH1_CPE0002676_assembly_filtered.fasta	Klebsiella pneumoniae	Different Species
CPE	CY	10	DB	8	indirect	-143	building	234099wA2_CPE0002677_assembly_filtered.fasta	Escherichia coli	234099wH1_CPE0002676_assembly_filtered.fasta	Klebsiella pneumoniae	Different Species
CPE	CY	10	DD	3	indirect	-10	hospital	234098wA12_CPE0002664_assembly_filtered.fasta	Escherichia coli	234099wG4_CPE0002705_assembly_filtered.fasta	Klebsiella pneumoniae	Different Species
CPE	CY	10	DD	3	indirect	-10	hospital	234099wA2_CPE0002677_assembly_filtered.fasta	Escherichia coli	234099wG4_CPE0002705_assembly_filtered.fasta	Klebsiella pneumoniae	Different Species
CPE	CY	10	DD	4	indirect	-17	hospital	234098wA12_CPE0002664_assembly_filtered.fasta	Escherichia coli	234099wG4_CPE0002705_assembly_filtered.fasta	Klebsiella pneumoniae	Different Species
CPE	CY	10	DD	4	indirect	-17	hospital	234099wA2_CPE0002677_assembly_filtered.fasta	Escherichia coli	234099wG4_CPE0002705_assembly_filtered.fasta	Klebsiella pneumoniae	Different Species
CPE	CY	10	DE	1	indirect	-18	ward	234098wA12_CPE0002664_assembly_filtered.fasta	Escherichia coli	234098wE11_CPE0002660_assembly_filtered.fasta	Klebsiella pneumoniae	Different Species
CPE	CY	10	DE	1	indirect	-18	ward	234099wA2_CPE0002677_assembly_filtered.fasta	Escherichia coli	234098wE11_CPE0002660_assembly_filtered.fasta	Klebsiella pneumoniae	Different Species
CPE	CY	10	DE	2	indirect	-13	building	234098wA12_CPE0002664_assembly_filtered.fasta	Escherichia coli	234098wE11_CPE0002660_assembly_filtered.fasta	Klebsiella pneumoniae	Different Species
CPE	CY	10	DE	2	indirect	-13	building	234099wA2_CPE0002677_assembly_filtered.fasta	Escherichia coli	234098wE11_CPE0002660_assembly_filtered.fasta	Klebsiella pneumoniae	Different Species
CPE	CY	10	DE	3	direct	3	building	234098wA12_CPE0002664_assembly_filtered.fasta	Escherichia coli	234098wE11_CPE0002660_assembly_filtered.fasta	Klebsiella pneumoniae	Different Species
CPE	CY	10	DE	3	direct	3	building	234099wA2_CPE0002677_assembly_filtered.fasta	Escherichia coli	234098wE11_CPE0002660_assembly_filtered.fasta	Klebsiella pneumoniae	Different Species
CPE	CY	10	DE	4	direct	3	building	234098wA12_CPE0002664_assembly_filtered.fasta	Escherichia coli	234098wE11_CPE0002660_assembly_filtered.fasta	Klebsiella pneumoniae	Different Species
CPE	CY	10	DE	4	direct	3	building	234099wA2_CPE0002677_assembly_filtered.fasta	Escherichia coli	234098wE11_CPE0002660_assembly_filtered.fasta	Klebsiella pneumoniae	Different Species
CPE	CY	10	DE	5	direct	4	hospital	234098wA12_CPE0002664_assembly_filtered.fasta	Escherichia coli	234098wE11_CPE0002660_assembly_filtered.fasta	Klebsiella pneumoniae	Different Species
CPE	CY	10	DE	5	direct	4	hospital	234099wA2_CPE0002677_assembly_filtered.fasta	Escherichia coli	234098wE11_CPE0002660_assembly_filtered.fasta	Klebsiella pneumoniae	Different Species
CPE	CY	10	DF	1	indirect	-744	building	234098wA12_CPE0002664_assembly_filtered.fasta	Escherichia coli	234098wG6_CPE0002621_assembly_filtered.fasta	Enterobacter hormaechei	Different Species
CPE	CY	10	DF	1	indirect	-744	building	234099wA2_CPE0002677_assembly_filtered.fasta	Escherichia coli	234098wG6_CPE0002621_assembly_filtered.fasta	Enterobacter hormaechei	Different Species
CPE	CY	10	DF	2	indirect	-740	hospital	234098wA12_CPE0002664_assembly_filtered.fasta	Escherichia coli	234098wG6_CPE0002621_assembly_filtered.fasta	Enterobacter hormaechei	Different Species
CPE	CY	10	DF	2	indirect	-740	hospital	234099wA2_CPE0002677_assembly_filtered.fasta	Escherichia coli	234098wG6_CPE0002621_assembly_filtered.fasta	Enterobacter hormaechei	Different Species
CPE	CY	10	DF	3	indirect	-459	building	234098wA12_CPE0002664_assembly_filtered.fasta	Escherichia coli	234098wG6_CPE0002621_assembly_filtered.fasta	Enterobacter hormaechei	Different Species
CPE	CY	10	DF	3	indirect	-459	building	234099wA2_CPE0002677_assembly_filtered.fasta	Escherichia coli	234098wG6_CPE0002621_assembly_filtered.fasta	Enterobacter hormaechei	Different Species
CPE	CY	10	DF	4	indirect	-458	building	234098wA12_CPE0002664_assembly_filtered.fasta	Escherichia coli	234098wG6_CPE0002621_assembly_filtered.fasta	Enterobacter hormaechei	Different Species
CPE	CY	10	DF	4	indirect	-458	building	234099wA2_CPE0002677_assembly_filtered.fasta	Escherichia coli	234098wG6_CPE0002621_assembly_filtered.fasta	Enterobacter hormaechei	Different Species
CPE	CY	10	DF	5	indirect	-440	building	234098wA12_CPE0002664_assembly_filtered.fasta	Escherichia coli	234098wG6_CPE0002621_assembly_filtered.fasta	Enterobacter hormaechei	Different Species
CPE	CY	10	DF	5	indirect	-440	building	234099wA2_CPE0002677_assembly_filtered.fasta	Escherichia coli	234098wG6_CPE0002621_assembly_filtered.fasta	Enterobacter hormaechei	Different Species
CPE	CY	10	DF	6	indirect	-149	building	234098wA12_CPE0002664_assembly_filtered.fasta	Escherichia coli	234098wG6_CPE0002621_assembly_filtered.fasta	Enterobacter hormaechei	Different Species
CPE	CY	10	DF	6	indirect	-149	building	234099wA2_CPE0002677_assembly_filtered.fasta	Escherichia coli	234098wG6_CPE0002621_assembly_filtered.fasta	Enterobacter hormaechei	Different Species
CPE	CY	10	DF	7	indirect	-137	building	234098wA12_CPE0002664_assembly_filtered.fasta	Escherichia coli	234098wG6_CPE0002621_assembly_filtered.fasta	Enterobacter hormaechei	Different Species
CPE	CY	10	DF	7	indirect	-137	building	234099wA2_CPE0002677_assembly_filtered.fasta	Escherichia coli	234098wG6_CPE0002621_assembly_filtered.fasta	Enterobacter hormaechei	Different Species
CPE	CY	10	DF	8	indirect	-125	building	234098wA12_CPE0002664_assembly_filtered.fasta	Escherichia coli	234098wG6_CPE0002621_assembly_filtered.fasta	Enterobacter hormaechei	Different Species
CPE	CY	10	DF	8	indirect	-125	building	234099wA2_CPE0002677_assembly_filtered.fasta	Escherichia coli	234098wG6_CPE0002621_assembly_filtered.fasta	Enterobacter hormaechei	Different Species
CPE	CY	10	DF	9	indirect	-117	hospital	234098wA12_CPE0002664_assembly_filtered.fasta	Escherichia coli	234098wG6_CPE0002621_assembly_filtered.fasta	Enterobacter hormaechei	Different Species
CPE	CY	10	DF	9	indirect	-117	hospital	234099wA2_CPE0002677_assembly_filtered.fasta	Escherichia coli	234098wG6_CPE0002621_assembly_filtered.fasta	Enterobacter hormaechei	Different Species
CPE	CY	10	DF	10	indirect	-99	building	234098wA12_CPE0002664_assembly_filtered.fasta	Escherichia coli	234098wG6_CPE0002621_assembly_filtered.fasta	Enterobacter hormaechei	Different Species
CPE	CY	10	DF	10	indirect	-99	building	234099wA2_CPE0002677_assembly_filtered.fasta	Escherichia coli	234098wG6_CPE0002621_assembly_filtered.fasta	Enterobacter hormaechei	Different Species
CPE	CY	10	DF	11	indirect	-96	building	234098wA12_CPE0002664_assembly_filtered.fasta	Escherichia coli	234098wG6_CPE0002621_assembly_filtered.fasta	Enterobacter hormaechei	Different Species
CPE	CY	10	DF	11	indirect	-96	building	234099wA2_CPE0002677_assembly_filtered.fasta	Escherichia coli	234098wG6_CPE0002621_assembly_filtered.fasta	Enterobacter hormaechei	Different Species
CPE	CY	10	DF	12	indirect	-37	hospital	234098wA12_CPE0002664_assembly_filtered.fasta	Escherichia coli	234098wG6_CPE0002621_assembly_filtered.fasta	Enterobacter hormaechei	Different Species
CPE	CY	10	DF	12	indirect	-37	hospital	234099wA2_CPE0002677_assembly_filtered.fasta	Escherichia coli	234098wG6_CPE0002621_assembly_filtered.fasta	Enterobacter hormaechei	Different Species
CPE	CY	10	DF	13	direct	4	hospital	234098wA12_CPE0002664_assembly_filtered.fasta	Escherichia coli	234098wG6_CPE0002621_assembly_filtered.fasta	Enterobacter hormaechei	Different Species
CPE	CY	10	DF	13	direct	4	hospital	234099wA2_CPE0002677_assembly_filtered.fasta	Escherichia coli	234098wG6_CPE0002621_assembly_filtered.fasta	Enterobacter hormaechei	Different Species
CPE	CY	10	DF	14	indirect	-14	building	234098wA12_CPE0002664_assembly_filtered.fasta	Escherichia coli	234098wG6_CPE0002621_assembly_filtered.fasta	Enterobacter hormaechei	Different Species
CPE	CY	10	DF	14	indirect	-14	building	234099wA2_CPE0002677_assembly_filtered.fasta	Escherichia coli	234098wG6_CPE0002621_assembly_filtered.fasta	Enterobacter hormaechei	Different Species
CPE	CY	10	DF	15	indirect	-70	building	234098wA12_CPE0002664_assembly_filtered.fasta	Escherichia coli	234098wG6_CPE0002621_assembly_filtered.fasta	Enterobacter hormaechei	Different Species
CPE	CY	10	DF	15	indirect	-70	building	234099wA2_CPE0002677_assembly_filtered.fasta	Escherichia coli	234098wG6_CPE0002621_assembly_filtered.fasta	Enterobacter hormaechei	Different Species
CPE	CY	10	DF	16	indirect	-71	hospital	234098wA12_CPE0002664_assembly_filtered.fasta	Escherichia coli	234098wG6_CPE0002621_assembly_filtered.fasta	Enterobacter hormaechei	Different Species
CPE	CY	10	DF	16	indirect	-71	hospital	234099wA2_CPE0002677_assembly_filtered.fasta	Escherichia coli	234098wG6_CPE0002621_assembly_filtered.fasta	Enterobacter hormaechei	Different Species
CPE	CY	10	DF	17	indirect	-82	building	234098wA12_CPE0002664_assembly_filtered.fasta	Escherichia coli	234098wG6_CPE0002621_assembly_filtered.fasta	Enterobacter hormaechei	Different Species
CPE	CY	10	DF	17	indirect	-82	building	234099wA2_CPE0002677_assembly_filtered.fasta	Escherichia coli	234098wG6_CPE0002621_assembly_filtered.fasta	Enterobacter hormaechei	Different Species
CPE	CY	10	DF	18	indirect	-112	building	234098wA12_CPE0002664_assembly_filtered.fasta	Escherichia coli	234098wG6_CPE0002621_assembly_filtered.fasta	Enterobacter hormaechei	Different Species
CPE	CY	10	DF	18	indirect	-112	building	234099wA2_CPE0002677_assembly_filtered.fasta	Escherichia coli	234098wG6_CPE0002621_assembly_filtered.fasta	Enterobacter hormaechei	Different Species
CPE	CY	10	DF	19	indirect	-113	hospital	234098wA12_CPE0002664_assembly_filtered.fasta	Escherichia coli	234098wG6_CPE0002621_assembly_filtered.fasta	Enterobacter hormaechei	Different Species
CPE	CY	10	DF	19	indirect	-113	hospital	234099wA2_CPE0002677_assembly_filtered.fasta	Escherichia coli	234098wG6_CPE0002621_assembly_filtered.fasta	Enterobacter hormaechei	Different Species
CPE	CY	10	DF	20	indirect	-153	building	234098wA12_CPE0002664_assembly_filtered.fasta	Escherichia coli	234098wG6_CPE0002621_assembly_filtered.fasta	Enterobacter hormaechei	Different Species
CPE	CY	10	DF	20	indirect	-153	building	234099wA2_CPE0002677_assembly_filtered.fasta	Escherichia coli	234098wG6_CPE0002621_assembly_filtered.fasta	Enterobacter hormaechei	Different Species
CPE	CY	10	DF	21	indirect	-179	hospital	234098wA12_CPE0002664_assembly_filtered.fasta	Escherichia coli	234098wG6_CPE0002621_assembly_filtered.fasta	Enterobacter hormaechei	Different Species
CPE	CY	10	DF	21	indirect	-179	hospital	234099wA2_CPE0002677_assembly_filtered.fasta	Escherichia coli	234098wG6_CPE0002621_assembly_filtered.fasta	Enterobacter hormaechei	Different Species
CPE	CY	10	DF	22	indirect	-194	building	234098wA12_CPE0002664_assembly_filtered.fasta	Escherichia coli	234098wG6_CPE0002621_assembly_filtered.fasta	Enterobacter hormaechei	Different Species
CPE	CY	10	DF	22	indirect	-194	building	234099wA2_CPE0002677_assembly_filtered.fasta	Escherichia coli	234098wG6_CPE0002621_assembly_filtered.fasta	Enterobacter hormaechei	Different Species
CPE	CY	10	DF	23	indirect	-195	hospital	234098wA12_CPE0002664_assembly_filtered.fasta	Escherichia coli	234098wG6_CPE0002621_assembly_filtered.fasta	Enterobacter hormaechei	Different Species
CPE	CY	10	DF	23	indirect	-195	hospital	234099wA2_CPE0002677_assembly_filtered.fasta	Escherichia coli	234098wG6_CPE0002621_assembly_filtered.fasta	Enterobacter hormaechei	Different Species
CPE	CY	10	DF	24	indirect	-214	building	234098wA12_CPE0002664_assembly_filtered.fasta	Escherichia coli	234098wG6_CPE0002621_assembly_filtered.fasta	Enterobacter hormaechei	Different Species
CPE	CY	10	DF	24	indirect	-214	building	234099wA2_CPE0002677_assembly_filtered.fasta	Escherichia coli	234098wG6_CPE0002621_assembly_filtered.fasta	Enterobacter hormaechei	Different Species
CPE	CY	10	DF	25	indirect	-215	hospital	234098wA12_CPE0002664_assembly_filtered.fasta	Escherichia coli	234098wG6_CPE0002621_assembly_filtered.fasta	Enterobacter hormaechei	Different Species
CPE	CY	10	DF	25	indirect	-215	hospital	234099wA2_CPE0002677_assembly_filtered.fasta	Escherichia coli	234098wG6_CPE0002621_assembly_filtered.fasta	Enterobacter hormaechei	Different Species
CPE	CY	10	DF	26	indirect	-243	hospital	234098wA12_CPE0002664_assembly_filtered.fasta	Escherichia coli	234098wG6_CPE0002621_assembly_filtered.fasta	Enterobacter hormaechei	Different Species
CPE	CY	10	DF	26	indirect	-243	hospital	234099wA2_CPE0002677_assembly_filtered.fasta	Escherichia coli	234098wG6_CPE0002621_assembly_filtered.fasta	Enterobacter hormaechei	Different Species
CPE	CY	10	DF	27	indirect	-261	hospital	234098wA12_CPE0002664_assembly_filtered.fasta	Escherichia coli	234098wG6_CPE0002621_assembly_filtered.fasta	Enterobacter hormaechei	Different Species
CPE	CY	10	DF	27	indirect	-261	hospital	234099wA2_CPE0002677_assembly_filtered.fasta	Escherichia coli	234098wG6_CPE0002621_assembly_filtered.fasta	Enterobacter hormaechei	Different Species
CPE	CY	10	DF	28	indirect	-267	hospital	234098wA12_CPE0002664_assembly_filtered.fasta	Escherichia coli	234098wG6_CPE0002621_assembly_filtered.fasta	Enterobacter hormaechei	Different Species
CPE	CY	10	DF	28	indirect	-267	hospital	234099wA2_CPE0002677_assembly_filtered.fasta	Escherichia coli	234098wG6_CPE0002621_assembly_filtered.fasta	Enterobacter hormaechei	Different Species
CPE	CY	10	DF	29	indirect	-310	hospital	234098wA12_CPE0002664_assembly_filtered.fasta	Escherichia coli	234098wG6_CPE0002621_assembly_filtered.fasta	Enterobacter hormaechei	Different Species
CPE	CY	10	DF	29	indirect	-310	hospital	234099wA2_CPE0002677_assembly_filtered.fasta	Escherichia coli	234098wG6_CPE0002621_assembly_filtered.fasta	Enterobacter hormaechei	Different Species
CPE	CY	10	DF	30	indirect	-315	hospital	234098wA12_CPE0002664_assembly_filtered.fasta	Escherichia coli	234098wG6_CPE0002621_assembly_filtered.fasta	Enterobacter hormaechei	Different Species
CPE	CY	10	DF	30	indirect	-315	hospital	234099wA2_CPE0002677_assembly_filtered.fasta	Escherichia coli	234098wG6_CPE0002621_assembly_filtered.fasta	Enterobacter hormaechei	Different Species
CPE	CY	10	DF	31	indirect	-318	hospital	234098wA12_CPE0002664_assembly_filtered.fasta	Escherichia coli	234098wG6_CPE0002621_assembly_filtered.fasta	Enterobacter hormaechei	Different Species
CPE	CY	10	DF	31	indirect	-318	hospital	234099wA2_CPE0002677_assembly_filtered.fasta	Escherichia coli	234098wG6_CPE0002621_assembly_filtered.fasta	Enterobacter hormaechei	Different Species
CPE	CY	10	DF	32	indirect	-322	building	234098wA12_CPE0002664_assembly_filtered.fasta	Escherichia coli	234098wG6_CPE0002621_assembly_filtered.fasta	Enterobacter hormaechei	Different Species
CPE	CY	10	DF	32	indirect	-322	building	234099wA2_CPE0002677_assembly_filtered.fasta	Escherichia coli	234098wG6_CPE0002621_assembly_filtered.fasta	Enterobacter hormaechei	Different Species
CPE	CY	10	DF	33	indirect	-325	hospital	234098wA12_CPE0002664_assembly_filtered.fasta	Escherichia coli	234098wG6_CPE0002621_assembly_filtered.fasta	Enterobacter hormaechei	Different Species
CPE	CY	10	DF	33	indirect	-325	hospital	234099wA2_CPE0002677_assembly_filtered.fasta	Escherichia coli	234098wG6_CPE0002621_assembly_filtered.fasta	Enterobacter hormaechei	Different Species
CPE	CY	10	DG	1	indirect	-10	building	234098wA12_CPE0002664_assembly_filtered.fasta	Escherichia coli	234099wC4_CPE0002701_assembly_filtered.fasta	Escherichia coli	Same Species	59227	0.999917	0.706672
CPE	CY	10	DG	1	indirect	-10	building	234099wA2_CPE0002677_assembly_filtered.fasta	Escherichia coli	234099wC4_CPE0002701_assembly_filtered.fasta	Escherichia coli	Same Species	59224	0.999912	0.70344
CPE	CY	10	DG	2	indirect	-13	hospital	234098wA12_CPE0002664_assembly_filtered.fasta	Escherichia coli	234099wC4_CPE0002701_assembly_filtered.fasta	Escherichia coli	Same Species	59227	0.999917	0.706672
CPE	CY	10	DG	2	indirect	-13	hospital	234099wA2_CPE0002677_assembly_filtered.fasta	Escherichia coli	234099wC4_CPE0002701_assembly_filtered.fasta	Escherichia coli	Same Species	59224	0.999912	0.70344
CPE	CY	10	DH	1	indirect	-833	building	234098wA12_CPE0002664_assembly_filtered.fasta	Escherichia coli	234098wB11_CPE0002657_assembly_filtered.fasta	Escherichia coli	Same Species	19018	0.999947	0.578487
CPE	CY	10	DH	1	indirect	-833	building	234099wA2_CPE0002677_assembly_filtered.fasta	Escherichia coli	234098wB11_CPE0002657_assembly_filtered.fasta	Escherichia coli	Same Species	19017	0.999953	0.579137
CPE	CY	10	DH	2	indirect	-832	building	234098wA12_CPE0002664_assembly_filtered.fasta	Escherichia coli	234098wB11_CPE0002657_assembly_filtered.fasta	Escherichia coli	Same Species	19018	0.999947	0.578487
CPE	CY	10	DH	2	indirect	-832	building	234099wA2_CPE0002677_assembly_filtered.fasta	Escherichia coli	234098wB11_CPE0002657_assembly_filtered.fasta	Escherichia coli	Same Species	19017	0.999953	0.579137
CPE	CY	10	DH	3	indirect	-831	building	234098wA12_CPE0002664_assembly_filtered.fasta	Escherichia coli	234098wB11_CPE0002657_assembly_filtered.fasta	Escherichia coli	Same Species	19018	0.999947	0.578487
CPE	CY	10	DH	3	indirect	-831	building	234099wA2_CPE0002677_assembly_filtered.fasta	Escherichia coli	234098wB11_CPE0002657_assembly_filtered.fasta	Escherichia coli	Same Species	19017	0.999953	0.579137
CPE	CY	10	DH	4	indirect	-9	building	234098wA12_CPE0002664_assembly_filtered.fasta	Escherichia coli	234098wB11_CPE0002657_assembly_filtered.fasta	Escherichia coli	Same Species	19018	0.999947	0.578487
CPE	CY	10	DH	4	indirect	-9	building	234099wA2_CPE0002677_assembly_filtered.fasta	Escherichia coli	234098wB11_CPE0002657_assembly_filtered.fasta	Escherichia coli	Same Species	19017	0.999953	0.579137
CPE	CY	10	DH	5	indirect	-190	building	234098wA12_CPE0002664_assembly_filtered.fasta	Escherichia coli	234098wB11_CPE0002657_assembly_filtered.fasta	Escherichia coli	Same Species	19018	0.999947	0.578487
CPE	CY	10	DH	5	indirect	-190	building	234099wA2_CPE0002677_assembly_filtered.fasta	Escherichia coli	234098wB11_CPE0002657_assembly_filtered.fasta	Escherichia coli	Same Species	19017	0.999953	0.579137
CPE	CY	10	DH	6	indirect	-191	hospital	234098wA12_CPE0002664_assembly_filtered.fasta	Escherichia coli	234098wB11_CPE0002657_assembly_filtered.fasta	Escherichia coli	Same Species	19018	0.999947	0.578487
CPE	CY	10	DH	6	indirect	-191	hospital	234099wA2_CPE0002677_assembly_filtered.fasta	Escherichia coli	234098wB11_CPE0002657_assembly_filtered.fasta	Escherichia coli	Same Species	19017	0.999953	0.579137
CPE	CY	10	DN	1	indirect	-12	building	234098wA12_CPE0002664_assembly_filtered.fasta	Escherichia coli	234098wD4_CPE0002596_assembly_filtered.fasta	Citrobacter freundii	Different Species
CPE	CY	10	DN	1	indirect	-12	building	234099wA2_CPE0002677_assembly_filtered.fasta	Escherichia coli	234098wD4_CPE0002596_assembly_filtered.fasta	Citrobacter freundii	Different Species
CPE	CY	10	DO	1	indirect	-35	building	234098wA12_CPE0002664_assembly_filtered.fasta	Escherichia coli	234098wC6_CPE0002617_assembly_filtered.fasta	Escherichia coli	Same Species	72712	0.999939	0.773585	Escherichia_coli_234098wA12_CPE0002664_assembly_plasmid_AA579	Escherichia_coli_234098wC6_CPE0002617_assembly_plasmid_AA579	1
CPE	CY	10	DO	1	indirect	-35	building	234099wA2_CPE0002677_assembly_filtered.fasta	Escherichia coli	234098wC6_CPE0002617_assembly_filtered.fasta	Escherichia coli	Same Species	72710	0.999924	0.775259	Escherichia_coli_234099wA2_CPE0002677_assembly_plasmid_AA579	Escherichia_coli_234098wC6_CPE0002617_assembly_plasmid_AA579	1
CPE	CY	10	DO	2	indirect	-31	hospital	234098wA12_CPE0002664_assembly_filtered.fasta	Escherichia coli	234098wC6_CPE0002617_assembly_filtered.fasta	Escherichia coli	Same Species	72712	0.999939	0.773585	Escherichia_coli_234098wA12_CPE0002664_assembly_plasmid_AA579	Escherichia_coli_234098wC6_CPE0002617_assembly_plasmid_AA579	1
CPE	CY	10	DO	2	indirect	-31	hospital	234099wA2_CPE0002677_assembly_filtered.fasta	Escherichia coli	234098wC6_CPE0002617_assembly_filtered.fasta	Escherichia coli	Same Species	72710	0.999924	0.775259	Escherichia_coli_234099wA2_CPE0002677_assembly_plasmid_AA579	Escherichia_coli_234098wC6_CPE0002617_assembly_plasmid_AA579	1
CPE	CY	10	DO	3	indirect	-28	building	234098wA12_CPE0002664_assembly_filtered.fasta	Escherichia coli	234098wC6_CPE0002617_assembly_filtered.fasta	Escherichia coli	Same Species	72712	0.999939	0.773585	Escherichia_coli_234098wA12_CPE0002664_assembly_plasmid_AA579	Escherichia_coli_234098wC6_CPE0002617_assembly_plasmid_AA579	1
CPE	CY	10	DO	3	indirect	-28	building	234099wA2_CPE0002677_assembly_filtered.fasta	Escherichia coli	234098wC6_CPE0002617_assembly_filtered.fasta	Escherichia coli	Same Species	72710	0.999924	0.775259	Escherichia_coli_234099wA2_CPE0002677_assembly_plasmid_AA579	Escherichia_coli_234098wC6_CPE0002617_assembly_plasmid_AA579	1
CPE	CY	10	DO	4	indirect	-21	hospital	234098wA12_CPE0002664_assembly_filtered.fasta	Escherichia coli	234098wC6_CPE0002617_assembly_filtered.fasta	Escherichia coli	Same Species	72712	0.999939	0.773585	Escherichia_coli_234098wA12_CPE0002664_assembly_plasmid_AA579	Escherichia_coli_234098wC6_CPE0002617_assembly_plasmid_AA579	1
CPE	CY	10	DO	4	indirect	-21	hospital	234099wA2_CPE0002677_assembly_filtered.fasta	Escherichia coli	234098wC6_CPE0002617_assembly_filtered.fasta	Escherichia coli	Same Species	72710	0.999924	0.775259	Escherichia_coli_234099wA2_CPE0002677_assembly_plasmid_AA579	Escherichia_coli_234098wC6_CPE0002617_assembly_plasmid_AA579	1
CPE	CY	10	DP	1	indirect	-42	hospital	234098wA12_CPE0002664_assembly_filtered.fasta	Escherichia coli	234098wG2_CPE0002583_assembly_filtered.fasta	Citrobacter freundii	Different Species
CPE	CY	10	DP	1	indirect	-42	hospital	234099wA2_CPE0002677_assembly_filtered.fasta	Escherichia coli	234098wG2_CPE0002583_assembly_filtered.fasta	Citrobacter freundii	Different Species
CPE	CY	10	DP	2	indirect	-39	hospital	234098wA12_CPE0002664_assembly_filtered.fasta	Escherichia coli	234098wG2_CPE0002583_assembly_filtered.fasta	Citrobacter freundii	Different Species
CPE	CY	10	DP	2	indirect	-39	hospital	234099wA2_CPE0002677_assembly_filtered.fasta	Escherichia coli	234098wG2_CPE0002583_assembly_filtered.fasta	Citrobacter freundii	Different Species
CPE	CY	10	DQ	1	indirect	-33	building	234098wA12_CPE0002664_assembly_filtered.fasta	Escherichia coli	234098wF4_CPE0002598_assembly_filtered.fasta	Enterobacter hormaechei	Different Species
CPE	CY	10	DQ	1	indirect	-33	building	234099wA2_CPE0002677_assembly_filtered.fasta	Escherichia coli	234098wF4_CPE0002598_assembly_filtered.fasta	Enterobacter hormaechei	Different Species
CPE	CY	10	DQ	2	indirect	-32	building	234098wA12_CPE0002664_assembly_filtered.fasta	Escherichia coli	234098wF4_CPE0002598_assembly_filtered.fasta	Enterobacter hormaechei	Different Species
CPE	CY	10	DQ	2	indirect	-32	building	234099wA2_CPE0002677_assembly_filtered.fasta	Escherichia coli	234098wF4_CPE0002598_assembly_filtered.fasta	Enterobacter hormaechei	Different Species
CPE	CY	10	DT	1	direct	6	building	234098wA12_CPE0002664_assembly_filtered.fasta	Escherichia coli	234099wG1_CPE0002675_assembly_filtered.fasta	Enterobacter hormaechei	Different Species
CPE	CY	10	DT	1	direct	6	building	234099wA2_CPE0002677_assembly_filtered.fasta	Escherichia coli	234099wG1_CPE0002675_assembly_filtered.fasta	Enterobacter hormaechei	Different Species
CPE	CY	10	DW	1	indirect	-872	ward	234098wA12_CPE0002664_assembly_filtered.fasta	Escherichia coli	234099wG3_CPE0002696_assembly_filtered.fasta	Enterobacter hormaechei	Different Species
CPE	CY	10	DW	1	indirect	-872	ward	234099wA2_CPE0002677_assembly_filtered.fasta	Escherichia coli	234099wG3_CPE0002696_assembly_filtered.fasta	Enterobacter hormaechei	Different Species
CPE	CY	10	DW	2	indirect	-867	hospital	234098wA12_CPE0002664_assembly_filtered.fasta	Escherichia coli	234099wG3_CPE0002696_assembly_filtered.fasta	Enterobacter hormaechei	Different Species
CPE	CY	10	DW	2	indirect	-867	hospital	234099wA2_CPE0002677_assembly_filtered.fasta	Escherichia coli	234099wG3_CPE0002696_assembly_filtered.fasta	Enterobacter hormaechei	Different Species
CPE	CY	10	DW	4	indirect	-662	building	234098wA12_CPE0002664_assembly_filtered.fasta	Escherichia coli	234099wG3_CPE0002696_assembly_filtered.fasta	Enterobacter hormaechei	Different Species
CPE	CY	10	DW	4	indirect	-662	building	234099wA2_CPE0002677_assembly_filtered.fasta	Escherichia coli	234099wG3_CPE0002696_assembly_filtered.fasta	Enterobacter hormaechei	Different Species
CPE	CY	10	DW	5	indirect	-579	building	234098wA12_CPE0002664_assembly_filtered.fasta	Escherichia coli	234099wG3_CPE0002696_assembly_filtered.fasta	Enterobacter hormaechei	Different Species
CPE	CY	10	DW	5	indirect	-579	building	234099wA2_CPE0002677_assembly_filtered.fasta	Escherichia coli	234099wG3_CPE0002696_assembly_filtered.fasta	Enterobacter hormaechei	Different Species
CPE	CY	10	DW	8	indirect	-6	ward	234098wA12_CPE0002664_assembly_filtered.fasta	Escherichia coli	234099wG3_CPE0002696_assembly_filtered.fasta	Enterobacter hormaechei	Different Species
CPE	CY	10	DW	8	indirect	-6	ward	234099wA2_CPE0002677_assembly_filtered.fasta	Escherichia coli	234099wG3_CPE0002696_assembly_filtered.fasta	Enterobacter hormaechei	Different Species
CPE	CY	10	DW	9	indirect	-9	hospital	234098wA12_CPE0002664_assembly_filtered.fasta	Escherichia coli	234099wG3_CPE0002696_assembly_filtered.fasta	Enterobacter hormaechei	Different Species
CPE	CY	10	DW	9	indirect	-9	hospital	234099wA2_CPE0002677_assembly_filtered.fasta	Escherichia coli	234099wG3_CPE0002696_assembly_filtered.fasta	Enterobacter hormaechei	Different Species
CPE	CY	10	DX	1	indirect	-121	building	234098wA12_CPE0002664_assembly_filtered.fasta	Escherichia coli	234098wE9_CPE0002644_assembly_filtered.fasta	Citrobacter freundii	Different Species
CPE	CY	10	DX	1	indirect	-121	building	234099wA2_CPE0002677_assembly_filtered.fasta	Escherichia coli	234098wE9_CPE0002644_assembly_filtered.fasta	Citrobacter freundii	Different Species
CPE	CY	10	DX	2	indirect	-54	building	234098wA12_CPE0002664_assembly_filtered.fasta	Escherichia coli	234098wE9_CPE0002644_assembly_filtered.fasta	Citrobacter freundii	Different Species
CPE	CY	10	DX	2	indirect	-54	building	234099wA2_CPE0002677_assembly_filtered.fasta	Escherichia coli	234098wE9_CPE0002644_assembly_filtered.fasta	Citrobacter freundii	Different Species
CPE	CY	10	DX	3	indirect	-39	building	234098wA12_CPE0002664_assembly_filtered.fasta	Escherichia coli	234098wE9_CPE0002644_assembly_filtered.fasta	Citrobacter freundii	Different Species
CPE	CY	10	DX	3	indirect	-39	building	234099wA2_CPE0002677_assembly_filtered.fasta	Escherichia coli	234098wE9_CPE0002644_assembly_filtered.fasta	Citrobacter freundii	Different Species
CPE	CY	10	DX	4	indirect	-37	building	234098wA12_CPE0002664_assembly_filtered.fasta	Escherichia coli	234098wE9_CPE0002644_assembly_filtered.fasta	Citrobacter freundii	Different Species
CPE	CY	10	DX	4	indirect	-37	building	234099wA2_CPE0002677_assembly_filtered.fasta	Escherichia coli	234098wE9_CPE0002644_assembly_filtered.fasta	Citrobacter freundii	Different Species
CPE	CY	10	DY	1	indirect	-20	building	234098wA12_CPE0002664_assembly_filtered.fasta	Escherichia coli	234098wH8_CPE0002638_assembly_filtered.fasta	Klebsiella pneumoniae	Different Species				Escherichia_coli_234098wA12_CPE0002664_assembly_plasmid_AA001	Klebsiella_pneumoniae_234098wH8_CPE0002638_assembly_plasmid_AA002	5
CPE	CY	10	DY	1	indirect	-20	building	234099wA2_CPE0002677_assembly_filtered.fasta	Escherichia coli	234098wH8_CPE0002638_assembly_filtered.fasta	Klebsiella pneumoniae	Different Species				Escherichia_coli_234099wA2_CPE0002677_assembly_plasmid_AA001	Klebsiella_pneumoniae_234098wH8_CPE0002638_assembly_plasmid_AA002	5
CPE	CY	10	DY	2	indirect	-19	hospital	234098wA12_CPE0002664_assembly_filtered.fasta	Escherichia coli	234098wH8_CPE0002638_assembly_filtered.fasta	Klebsiella pneumoniae	Different Species				Escherichia_coli_234098wA12_CPE0002664_assembly_plasmid_AA001	Klebsiella_pneumoniae_234098wH8_CPE0002638_assembly_plasmid_AA002	5
CPE	CY	10	DY	2	indirect	-19	hospital	234099wA2_CPE0002677_assembly_filtered.fasta	Escherichia coli	234098wH8_CPE0002638_assembly_filtered.fasta	Klebsiella pneumoniae	Different Species				Escherichia_coli_234099wA2_CPE0002677_assembly_plasmid_AA001	Klebsiella_pneumoniae_234098wH8_CPE0002638_assembly_plasmid_AA002	5
CPE	CY	10	DZ	1	indirect	-843	building	234098wA12_CPE0002664_assembly_filtered.fasta	Escherichia coli	234098wF1_CPE0002574_assembly_filtered.fasta	Klebsiella pneumoniae	Different Species
CPE	CY	10	DZ	1	indirect	-843	building	234099wA2_CPE0002677_assembly_filtered.fasta	Escherichia coli	234098wF1_CPE0002574_assembly_filtered.fasta	Klebsiella pneumoniae	Different Species
CPE	CY	10	EA	1	indirect	-818	building	234098wA12_CPE0002664_assembly_filtered.fasta	Escherichia coli	234099wE2_CPE0002681_assembly_filtered.fasta	Citrobacter amalonaticus	Different Species				Escherichia_coli_234098wA12_CPE0002664_assembly_plasmid_AB711	Citrobacter_amalonaticus_234099wE2_CPE0002681_assembly_plasmid_AB229	6
CPE	CY	10	EA	1	indirect	-818	building	234099wA2_CPE0002677_assembly_filtered.fasta	Escherichia coli	234099wE2_CPE0002681_assembly_filtered.fasta	Citrobacter amalonaticus	Different Species				Escherichia_coli_234099wA2_CPE0002677_assembly_plasmid_AA941	Citrobacter_amalonaticus_234099wE2_CPE0002681_assembly_plasmid_AA860	3
CPE	CY	10	EA	1	indirect	-818	building	234099wA2_CPE0002677_assembly_filtered.fasta	Escherichia coli	234099wE2_CPE0002681_assembly_filtered.fasta	Citrobacter amalonaticus	Different Species				Escherichia_coli_234099wA2_CPE0002677_assembly_plasmid_AB711	Citrobacter_amalonaticus_234099wE2_CPE0002681_assembly_plasmid_AB229	6
CPE	CY	10	EA	2	indirect	-808	hospital	234098wA12_CPE0002664_assembly_filtered.fasta	Escherichia coli	234099wE2_CPE0002681_assembly_filtered.fasta	Citrobacter amalonaticus	Different Species				Escherichia_coli_234098wA12_CPE0002664_assembly_plasmid_AB711	Citrobacter_amalonaticus_234099wE2_CPE0002681_assembly_plasmid_AB229	6
CPE	CY	10	EA	2	indirect	-808	hospital	234099wA2_CPE0002677_assembly_filtered.fasta	Escherichia coli	234099wE2_CPE0002681_assembly_filtered.fasta	Citrobacter amalonaticus	Different Species				Escherichia_coli_234099wA2_CPE0002677_assembly_plasmid_AA941	Citrobacter_amalonaticus_234099wE2_CPE0002681_assembly_plasmid_AA860	3
CPE	CY	10	EA	2	indirect	-808	hospital	234099wA2_CPE0002677_assembly_filtered.fasta	Escherichia coli	234099wE2_CPE0002681_assembly_filtered.fasta	Citrobacter amalonaticus	Different Species				Escherichia_coli_234099wA2_CPE0002677_assembly_plasmid_AB711	Citrobacter_amalonaticus_234099wE2_CPE0002681_assembly_plasmid_AB229	6
CPE	CY	10	EA	3	indirect	-712	building	234098wA12_CPE0002664_assembly_filtered.fasta	Escherichia coli	234099wE2_CPE0002681_assembly_filtered.fasta	Citrobacter amalonaticus	Different Species				Escherichia_coli_234098wA12_CPE0002664_assembly_plasmid_AB711	Citrobacter_amalonaticus_234099wE2_CPE0002681_assembly_plasmid_AB229	6
CPE	CY	10	EA	3	indirect	-712	building	234099wA2_CPE0002677_assembly_filtered.fasta	Escherichia coli	234099wE2_CPE0002681_assembly_filtered.fasta	Citrobacter amalonaticus	Different Species				Escherichia_coli_234099wA2_CPE0002677_assembly_plasmid_AA941	Citrobacter_amalonaticus_234099wE2_CPE0002681_assembly_plasmid_AA860	3
CPE	CY	10	EA	3	indirect	-712	building	234099wA2_CPE0002677_assembly_filtered.fasta	Escherichia coli	234099wE2_CPE0002681_assembly_filtered.fasta	Citrobacter amalonaticus	Different Species				Escherichia_coli_234099wA2_CPE0002677_assembly_plasmid_AB711	Citrobacter_amalonaticus_234099wE2_CPE0002681_assembly_plasmid_AB229	6
CPE	CY	10	EA	4	indirect	-587	building	234098wA12_CPE0002664_assembly_filtered.fasta	Escherichia coli	234099wE2_CPE0002681_assembly_filtered.fasta	Citrobacter amalonaticus	Different Species				Escherichia_coli_234098wA12_CPE0002664_assembly_plasmid_AB711	Citrobacter_amalonaticus_234099wE2_CPE0002681_assembly_plasmid_AB229	6
CPE	CY	10	EA	4	indirect	-587	building	234099wA2_CPE0002677_assembly_filtered.fasta	Escherichia coli	234099wE2_CPE0002681_assembly_filtered.fasta	Citrobacter amalonaticus	Different Species				Escherichia_coli_234099wA2_CPE0002677_assembly_plasmid_AA941	Citrobacter_amalonaticus_234099wE2_CPE0002681_assembly_plasmid_AA860	3
CPE	CY	10	EA	4	indirect	-587	building	234099wA2_CPE0002677_assembly_filtered.fasta	Escherichia coli	234099wE2_CPE0002681_assembly_filtered.fasta	Citrobacter amalonaticus	Different Species				Escherichia_coli_234099wA2_CPE0002677_assembly_plasmid_AB711	Citrobacter_amalonaticus_234099wE2_CPE0002681_assembly_plasmid_AB229	6
CPE	CY	10	EA	5	indirect	-582	hospital	234098wA12_CPE0002664_assembly_filtered.fasta	Escherichia coli	234099wE2_CPE0002681_assembly_filtered.fasta	Citrobacter amalonaticus	Different Species				Escherichia_coli_234098wA12_CPE0002664_assembly_plasmid_AB711	Citrobacter_amalonaticus_234099wE2_CPE0002681_assembly_plasmid_AB229	6
CPE	CY	10	EA	5	indirect	-582	hospital	234099wA2_CPE0002677_assembly_filtered.fasta	Escherichia coli	234099wE2_CPE0002681_assembly_filtered.fasta	Citrobacter amalonaticus	Different Species				Escherichia_coli_234099wA2_CPE0002677_assembly_plasmid_AA941	Citrobacter_amalonaticus_234099wE2_CPE0002681_assembly_plasmid_AA860	3
CPE	CY	10	EA	5	indirect	-582	hospital	234099wA2_CPE0002677_assembly_filtered.fasta	Escherichia coli	234099wE2_CPE0002681_assembly_filtered.fasta	Citrobacter amalonaticus	Different Species				Escherichia_coli_234099wA2_CPE0002677_assembly_plasmid_AB711	Citrobacter_amalonaticus_234099wE2_CPE0002681_assembly_plasmid_AB229	6
CPE	CY	10	EA	6	indirect	-424	hospital	234098wA12_CPE0002664_assembly_filtered.fasta	Escherichia coli	234099wE2_CPE0002681_assembly_filtered.fasta	Citrobacter amalonaticus	Different Species				Escherichia_coli_234098wA12_CPE0002664_assembly_plasmid_AB711	Citrobacter_amalonaticus_234099wE2_CPE0002681_assembly_plasmid_AB229	6
CPE	CY	10	EA	6	indirect	-424	hospital	234099wA2_CPE0002677_assembly_filtered.fasta	Escherichia coli	234099wE2_CPE0002681_assembly_filtered.fasta	Citrobacter amalonaticus	Different Species				Escherichia_coli_234099wA2_CPE0002677_assembly_plasmid_AA941	Citrobacter_amalonaticus_234099wE2_CPE0002681_assembly_plasmid_AA860	3
CPE	CY	10	EA	6	indirect	-424	hospital	234099wA2_CPE0002677_assembly_filtered.fasta	Escherichia coli	234099wE2_CPE0002681_assembly_filtered.fasta	Citrobacter amalonaticus	Different Species				Escherichia_coli_234099wA2_CPE0002677_assembly_plasmid_AB711	Citrobacter_amalonaticus_234099wE2_CPE0002681_assembly_plasmid_AB229	6
CPE	CY	10	EA	7	indirect	-292	hospital	234098wA12_CPE0002664_assembly_filtered.fasta	Escherichia coli	234099wE2_CPE0002681_assembly_filtered.fasta	Citrobacter amalonaticus	Different Species				Escherichia_coli_234098wA12_CPE0002664_assembly_plasmid_AB711	Citrobacter_amalonaticus_234099wE2_CPE0002681_assembly_plasmid_AB229	6
CPE	CY	10	EA	7	indirect	-292	hospital	234099wA2_CPE0002677_assembly_filtered.fasta	Escherichia coli	234099wE2_CPE0002681_assembly_filtered.fasta	Citrobacter amalonaticus	Different Species				Escherichia_coli_234099wA2_CPE0002677_assembly_plasmid_AA941	Citrobacter_amalonaticus_234099wE2_CPE0002681_assembly_plasmid_AA860	3
CPE	CY	10	EA	7	indirect	-292	hospital	234099wA2_CPE0002677_assembly_filtered.fasta	Escherichia coli	234099wE2_CPE0002681_assembly_filtered.fasta	Citrobacter amalonaticus	Different Species				Escherichia_coli_234099wA2_CPE0002677_assembly_plasmid_AB711	Citrobacter_amalonaticus_234099wE2_CPE0002681_assembly_plasmid_AB229	6
CPE	CY	10	EA	8	indirect	-2	building	234098wA12_CPE0002664_assembly_filtered.fasta	Escherichia coli	234099wE2_CPE0002681_assembly_filtered.fasta	Citrobacter amalonaticus	Different Species				Escherichia_coli_234098wA12_CPE0002664_assembly_plasmid_AB711	Citrobacter_amalonaticus_234099wE2_CPE0002681_assembly_plasmid_AB229	6
CPE	CY	10	EA	8	indirect	-2	building	234099wA2_CPE0002677_assembly_filtered.fasta	Escherichia coli	234099wE2_CPE0002681_assembly_filtered.fasta	Citrobacter amalonaticus	Different Species				Escherichia_coli_234099wA2_CPE0002677_assembly_plasmid_AA941	Citrobacter_amalonaticus_234099wE2_CPE0002681_assembly_plasmid_AA860	3
CPE	CY	10	EA	8	indirect	-2	building	234099wA2_CPE0002677_assembly_filtered.fasta	Escherichia coli	234099wE2_CPE0002681_assembly_filtered.fasta	Citrobacter amalonaticus	Different Species				Escherichia_coli_234099wA2_CPE0002677_assembly_plasmid_AB711	Citrobacter_amalonaticus_234099wE2_CPE0002681_assembly_plasmid_AB229	6
CPE	CY	10	EA	9	indirect	-3	hospital	234098wA12_CPE0002664_assembly_filtered.fasta	Escherichia coli	234099wE2_CPE0002681_assembly_filtered.fasta	Citrobacter amalonaticus	Different Species				Escherichia_coli_234098wA12_CPE0002664_assembly_plasmid_AB711	Citrobacter_amalonaticus_234099wE2_CPE0002681_assembly_plasmid_AB229	6
CPE	CY	10	EA	9	indirect	-3	hospital	234099wA2_CPE0002677_assembly_filtered.fasta	Escherichia coli	234099wE2_CPE0002681_assembly_filtered.fasta	Citrobacter amalonaticus	Different Species				Escherichia_coli_234099wA2_CPE0002677_assembly_plasmid_AA941	Citrobacter_amalonaticus_234099wE2_CPE0002681_assembly_plasmid_AA860	3
CPE	CY	10	EA	9	indirect	-3	hospital	234099wA2_CPE0002677_assembly_filtered.fasta	Escherichia coli	234099wE2_CPE0002681_assembly_filtered.fasta	Citrobacter amalonaticus	Different Species				Escherichia_coli_234099wA2_CPE0002677_assembly_plasmid_AB711	Citrobacter_amalonaticus_234099wE2_CPE0002681_assembly_plasmid_AB229	6
CPE	CY	10	EA	10	indirect	-76	hospital	234098wA12_CPE0002664_assembly_filtered.fasta	Escherichia coli	234099wE2_CPE0002681_assembly_filtered.fasta	Citrobacter amalonaticus	Different Species				Escherichia_coli_234098wA12_CPE0002664_assembly_plasmid_AB711	Citrobacter_amalonaticus_234099wE2_CPE0002681_assembly_plasmid_AB229	6
CPE	CY	10	EA	10	indirect	-76	hospital	234099wA2_CPE0002677_assembly_filtered.fasta	Escherichia coli	234099wE2_CPE0002681_assembly_filtered.fasta	Citrobacter amalonaticus	Different Species				Escherichia_coli_234099wA2_CPE0002677_assembly_plasmid_AA941	Citrobacter_amalonaticus_234099wE2_CPE0002681_assembly_plasmid_AA860	3
CPE	CY	10	EA	10	indirect	-76	hospital	234099wA2_CPE0002677_assembly_filtered.fasta	Escherichia coli	234099wE2_CPE0002681_assembly_filtered.fasta	Citrobacter amalonaticus	Different Species				Escherichia_coli_234099wA2_CPE0002677_assembly_plasmid_AB711	Citrobacter_amalonaticus_234099wE2_CPE0002681_assembly_plasmid_AB229	6
CPE	CY	10	EA	11	indirect	-193	hospital	234098wA12_CPE0002664_assembly_filtered.fasta	Escherichia coli	234099wE2_CPE0002681_assembly_filtered.fasta	Citrobacter amalonaticus	Different Species				Escherichia_coli_234098wA12_CPE0002664_assembly_plasmid_AB711	Citrobacter_amalonaticus_234099wE2_CPE0002681_assembly_plasmid_AB229	6
CPE	CY	10	EA	11	indirect	-193	hospital	234099wA2_CPE0002677_assembly_filtered.fasta	Escherichia coli	234099wE2_CPE0002681_assembly_filtered.fasta	Citrobacter amalonaticus	Different Species				Escherichia_coli_234099wA2_CPE0002677_assembly_plasmid_AA941	Citrobacter_amalonaticus_234099wE2_CPE0002681_assembly_plasmid_AA860	3
CPE	CY	10	EA	11	indirect	-193	hospital	234099wA2_CPE0002677_assembly_filtered.fasta	Escherichia coli	234099wE2_CPE0002681_assembly_filtered.fasta	Citrobacter amalonaticus	Different Species				Escherichia_coli_234099wA2_CPE0002677_assembly_plasmid_AB711	Citrobacter_amalonaticus_234099wE2_CPE0002681_assembly_plasmid_AB229	6
CPE	CY	10	EC	1	indirect	-835	building	234098wA12_CPE0002664_assembly_filtered.fasta	Escherichia coli	234098wC7_CPE0002625_assembly_filtered.fasta	Klebsiella pneumoniae	Different Species
CPE	CY	10	EC	1	indirect	-835	building	234099wA2_CPE0002677_assembly_filtered.fasta	Escherichia coli	234098wC7_CPE0002625_assembly_filtered.fasta	Klebsiella pneumoniae	Different Species
CPE	CY	10	EC	2	indirect	-731	hospital	234098wA12_CPE0002664_assembly_filtered.fasta	Escherichia coli	234098wC7_CPE0002625_assembly_filtered.fasta	Klebsiella pneumoniae	Different Species
CPE	CY	10	EC	2	indirect	-731	hospital	234099wA2_CPE0002677_assembly_filtered.fasta	Escherichia coli	234098wC7_CPE0002625_assembly_filtered.fasta	Klebsiella pneumoniae	Different Species
CPE	CY	10	EC	3	indirect	-594	hospital	234098wA12_CPE0002664_assembly_filtered.fasta	Escherichia coli	234098wC7_CPE0002625_assembly_filtered.fasta	Klebsiella pneumoniae	Different Species
CPE	CY	10	EC	3	indirect	-594	hospital	234099wA2_CPE0002677_assembly_filtered.fasta	Escherichia coli	234098wC7_CPE0002625_assembly_filtered.fasta	Klebsiella pneumoniae	Different Species
CPE	CY	10	EC	4	indirect	-507	building	234098wA12_CPE0002664_assembly_filtered.fasta	Escherichia coli	234098wC7_CPE0002625_assembly_filtered.fasta	Klebsiella pneumoniae	Different Species
CPE	CY	10	EC	4	indirect	-507	building	234099wA2_CPE0002677_assembly_filtered.fasta	Escherichia coli	234098wC7_CPE0002625_assembly_filtered.fasta	Klebsiella pneumoniae	Different Species
CPE	CY	10	EC	5	indirect	-499	building	234098wA12_CPE0002664_assembly_filtered.fasta	Escherichia coli	234098wC7_CPE0002625_assembly_filtered.fasta	Klebsiella pneumoniae	Different Species
CPE	CY	10	EC	5	indirect	-499	building	234099wA2_CPE0002677_assembly_filtered.fasta	Escherichia coli	234098wC7_CPE0002625_assembly_filtered.fasta	Klebsiella pneumoniae	Different Species
CPE	CY	10	EC	6	indirect	-497	building	234098wA12_CPE0002664_assembly_filtered.fasta	Escherichia coli	234098wC7_CPE0002625_assembly_filtered.fasta	Klebsiella pneumoniae	Different Species
CPE	CY	10	EC	6	indirect	-497	building	234099wA2_CPE0002677_assembly_filtered.fasta	Escherichia coli	234098wC7_CPE0002625_assembly_filtered.fasta	Klebsiella pneumoniae	Different Species
CPE	CY	10	EC	7	indirect	-482	building	234098wA12_CPE0002664_assembly_filtered.fasta	Escherichia coli	234098wC7_CPE0002625_assembly_filtered.fasta	Klebsiella pneumoniae	Different Species
CPE	CY	10	EC	7	indirect	-482	building	234099wA2_CPE0002677_assembly_filtered.fasta	Escherichia coli	234098wC7_CPE0002625_assembly_filtered.fasta	Klebsiella pneumoniae	Different Species
CPE	CY	10	EC	8	indirect	-479	building	234098wA12_CPE0002664_assembly_filtered.fasta	Escherichia coli	234098wC7_CPE0002625_assembly_filtered.fasta	Klebsiella pneumoniae	Different Species
CPE	CY	10	EC	8	indirect	-479	building	234099wA2_CPE0002677_assembly_filtered.fasta	Escherichia coli	234098wC7_CPE0002625_assembly_filtered.fasta	Klebsiella pneumoniae	Different Species
CPE	CY	10	EC	9	indirect	-478	building	234098wA12_CPE0002664_assembly_filtered.fasta	Escherichia coli	234098wC7_CPE0002625_assembly_filtered.fasta	Klebsiella pneumoniae	Different Species
CPE	CY	10	EC	9	indirect	-478	building	234099wA2_CPE0002677_assembly_filtered.fasta	Escherichia coli	234098wC7_CPE0002625_assembly_filtered.fasta	Klebsiella pneumoniae	Different Species
CPE	CY	10	EC	10	indirect	-454	building	234098wA12_CPE0002664_assembly_filtered.fasta	Escherichia coli	234098wC7_CPE0002625_assembly_filtered.fasta	Klebsiella pneumoniae	Different Species
CPE	CY	10	EC	10	indirect	-454	building	234099wA2_CPE0002677_assembly_filtered.fasta	Escherichia coli	234098wC7_CPE0002625_assembly_filtered.fasta	Klebsiella pneumoniae	Different Species
CPE	CY	10	EC	11	indirect	-448	ward	234098wA12_CPE0002664_assembly_filtered.fasta	Escherichia coli	234098wC7_CPE0002625_assembly_filtered.fasta	Klebsiella pneumoniae	Different Species
CPE	CY	10	EC	11	indirect	-448	ward	234099wA2_CPE0002677_assembly_filtered.fasta	Escherichia coli	234098wC7_CPE0002625_assembly_filtered.fasta	Klebsiella pneumoniae	Different Species
CPE	CY	10	EC	12	indirect	-418	hospital	234098wA12_CPE0002664_assembly_filtered.fasta	Escherichia coli	234098wC7_CPE0002625_assembly_filtered.fasta	Klebsiella pneumoniae	Different Species
CPE	CY	10	EC	12	indirect	-418	hospital	234099wA2_CPE0002677_assembly_filtered.fasta	Escherichia coli	234098wC7_CPE0002625_assembly_filtered.fasta	Klebsiella pneumoniae	Different Species
CPE	CY	10	EC	13	indirect	-307	hospital	234098wA12_CPE0002664_assembly_filtered.fasta	Escherichia coli	234098wC7_CPE0002625_assembly_filtered.fasta	Klebsiella pneumoniae	Different Species
CPE	CY	10	EC	13	indirect	-307	hospital	234099wA2_CPE0002677_assembly_filtered.fasta	Escherichia coli	234098wC7_CPE0002625_assembly_filtered.fasta	Klebsiella pneumoniae	Different Species
CPE	CY	10	EC	14	indirect	-26	hospital	234098wA12_CPE0002664_assembly_filtered.fasta	Escherichia coli	234098wC7_CPE0002625_assembly_filtered.fasta	Klebsiella pneumoniae	Different Species
CPE	CY	10	EC	14	indirect	-26	hospital	234099wA2_CPE0002677_assembly_filtered.fasta	Escherichia coli	234098wC7_CPE0002625_assembly_filtered.fasta	Klebsiella pneumoniae	Different Species
CPE	CY	10	EC	15	indirect	-151	building	234098wA12_CPE0002664_assembly_filtered.fasta	Escherichia coli	234098wC7_CPE0002625_assembly_filtered.fasta	Klebsiella pneumoniae	Different Species
CPE	CY	10	EC	15	indirect	-151	building	234099wA2_CPE0002677_assembly_filtered.fasta	Escherichia coli	234098wC7_CPE0002625_assembly_filtered.fasta	Klebsiella pneumoniae	Different Species
CPE	CY	10	EC	16	indirect	-153	hospital	234098wA12_CPE0002664_assembly_filtered.fasta	Escherichia coli	234098wC7_CPE0002625_assembly_filtered.fasta	Klebsiella pneumoniae	Different Species
CPE	CY	10	EC	16	indirect	-153	hospital	234099wA2_CPE0002677_assembly_filtered.fasta	Escherichia coli	234098wC7_CPE0002625_assembly_filtered.fasta	Klebsiella pneumoniae	Different Species
CPE	CY	10	ED	1	indirect	-63	ward	234098wA12_CPE0002664_assembly_filtered.fasta	Escherichia coli	234098wH5_CPE0002614_assembly_filtered.fasta	Klebsiella pneumoniae	Different Species
CPE	CY	10	ED	1	indirect	-63	ward	234099wA2_CPE0002677_assembly_filtered.fasta	Escherichia coli	234098wH5_CPE0002614_assembly_filtered.fasta	Klebsiella pneumoniae	Different Species				Escherichia_coli_234099wA2_CPE0002677_assembly_plasmid_AA172	Klebsiella_pneumoniae_234098wH5_CPE0002614_assembly_plasmid_AA174	6
CPE	CY	10	ED	2	indirect	-54	hospital	234098wA12_CPE0002664_assembly_filtered.fasta	Escherichia coli	234098wH5_CPE0002614_assembly_filtered.fasta	Klebsiella pneumoniae	Different Species
CPE	CY	10	ED	2	indirect	-54	hospital	234099wA2_CPE0002677_assembly_filtered.fasta	Escherichia coli	234098wH5_CPE0002614_assembly_filtered.fasta	Klebsiella pneumoniae	Different Species				Escherichia_coli_234099wA2_CPE0002677_assembly_plasmid_AA172	Klebsiella_pneumoniae_234098wH5_CPE0002614_assembly_plasmid_AA174	6
CPE	CY	10	ED	3	indirect	-30	building	234098wA12_CPE0002664_assembly_filtered.fasta	Escherichia coli	234098wH5_CPE0002614_assembly_filtered.fasta	Klebsiella pneumoniae	Different Species
CPE	CY	10	ED	3	indirect	-30	building	234099wA2_CPE0002677_assembly_filtered.fasta	Escherichia coli	234098wH5_CPE0002614_assembly_filtered.fasta	Klebsiella pneumoniae	Different Species				Escherichia_coli_234099wA2_CPE0002677_assembly_plasmid_AA172	Klebsiella_pneumoniae_234098wH5_CPE0002614_assembly_plasmid_AA174	6
CPE	CY	10	ED	4	indirect	-28	ward	234098wA12_CPE0002664_assembly_filtered.fasta	Escherichia coli	234098wH5_CPE0002614_assembly_filtered.fasta	Klebsiella pneumoniae	Different Species
CPE	CY	10	ED	4	indirect	-28	ward	234099wA2_CPE0002677_assembly_filtered.fasta	Escherichia coli	234098wH5_CPE0002614_assembly_filtered.fasta	Klebsiella pneumoniae	Different Species				Escherichia_coli_234099wA2_CPE0002677_assembly_plasmid_AA172	Klebsiella_pneumoniae_234098wH5_CPE0002614_assembly_plasmid_AA174	6
CPE	CY	10	EE	1	indirect	-7	ward	234098wA12_CPE0002664_assembly_filtered.fasta	Escherichia coli	234098wA11_CPE0002656_assembly_filtered.fasta	Escherichia coli	Same Species	59388	0.999842	0.70356
CPE	CY	10	EE	1	indirect	-7	ward	234098wA12_CPE0002664_assembly_filtered.fasta	Escherichia coli	234098wD12_CPE0002667_assembly_filtered.fasta	Escherichia coli	Same Species	59384	0.999908	0.700775
CPE	CY	10	EE	1	indirect	-7	ward	234099wA2_CPE0002677_assembly_filtered.fasta	Escherichia coli	234098wA11_CPE0002656_assembly_filtered.fasta	Escherichia coli	Same Species	59385	0.999791	0.701394
CPE	CY	10	EE	1	indirect	-7	ward	234099wA2_CPE0002677_assembly_filtered.fasta	Escherichia coli	234098wD12_CPE0002667_assembly_filtered.fasta	Escherichia coli	Same Species	59381	0.999899	0.70062
CPE	CY	10	EE	2	indirect	-3	building	234098wA12_CPE0002664_assembly_filtered.fasta	Escherichia coli	234098wA11_CPE0002656_assembly_filtered.fasta	Escherichia coli	Same Species	59388	0.999842	0.70356
CPE	CY	10	EE	2	indirect	-3	building	234098wA12_CPE0002664_assembly_filtered.fasta	Escherichia coli	234098wD12_CPE0002667_assembly_filtered.fasta	Escherichia coli	Same Species	59384	0.999908	0.700775
CPE	CY	10	EE	2	indirect	-3	building	234099wA2_CPE0002677_assembly_filtered.fasta	Escherichia coli	234098wA11_CPE0002656_assembly_filtered.fasta	Escherichia coli	Same Species	59385	0.999791	0.701394
CPE	CY	10	EE	2	indirect	-3	building	234099wA2_CPE0002677_assembly_filtered.fasta	Escherichia coli	234098wD12_CPE0002667_assembly_filtered.fasta	Escherichia coli	Same Species	59381	0.999899	0.70062
CPE	CY	10	EE	3	indirect	-2	ward	234098wA12_CPE0002664_assembly_filtered.fasta	Escherichia coli	234098wA11_CPE0002656_assembly_filtered.fasta	Escherichia coli	Same Species	59388	0.999842	0.70356
CPE	CY	10	EE	3	indirect	-2	ward	234098wA12_CPE0002664_assembly_filtered.fasta	Escherichia coli	234098wD12_CPE0002667_assembly_filtered.fasta	Escherichia coli	Same Species	59384	0.999908	0.700775
CPE	CY	10	EE	3	indirect	-2	ward	234099wA2_CPE0002677_assembly_filtered.fasta	Escherichia coli	234098wA11_CPE0002656_assembly_filtered.fasta	Escherichia coli	Same Species	59385	0.999791	0.701394
CPE	CY	10	EE	3	indirect	-2	ward	234099wA2_CPE0002677_assembly_filtered.fasta	Escherichia coli	234098wD12_CPE0002667_assembly_filtered.fasta	Escherichia coli	Same Species	59381	0.999899	0.70062
CPE	CY	10	EE	4	direct	2	hospital	234098wA12_CPE0002664_assembly_filtered.fasta	Escherichia coli	234098wA11_CPE0002656_assembly_filtered.fasta	Escherichia coli	Same Species	59388	0.999842	0.70356
CPE	CY	10	EE	4	direct	2	hospital	234098wA12_CPE0002664_assembly_filtered.fasta	Escherichia coli	234098wD12_CPE0002667_assembly_filtered.fasta	Escherichia coli	Same Species	59384	0.999908	0.700775
CPE	CY	10	EE	4	direct	2	hospital	234099wA2_CPE0002677_assembly_filtered.fasta	Escherichia coli	234098wA11_CPE0002656_assembly_filtered.fasta	Escherichia coli	Same Species	59385	0.999791	0.701394
CPE	CY	10	EE	4	direct	2	hospital	234099wA2_CPE0002677_assembly_filtered.fasta	Escherichia coli	234098wD12_CPE0002667_assembly_filtered.fasta	Escherichia coli	Same Species	59381	0.999899	0.70062
CPE	CY	10	EE	5	direct	2	hospital	234098wA12_CPE0002664_assembly_filtered.fasta	Escherichia coli	234098wA11_CPE0002656_assembly_filtered.fasta	Escherichia coli	Same Species	59388	0.999842	0.70356
CPE	CY	10	EE	5	direct	2	hospital	234098wA12_CPE0002664_assembly_filtered.fasta	Escherichia coli	234098wD12_CPE0002667_assembly_filtered.fasta	Escherichia coli	Same Species	59384	0.999908	0.700775
CPE	CY	10	EE	5	direct	2	hospital	234099wA2_CPE0002677_assembly_filtered.fasta	Escherichia coli	234098wA11_CPE0002656_assembly_filtered.fasta	Escherichia coli	Same Species	59385	0.999791	0.701394
CPE	CY	10	EE	5	direct	2	hospital	234099wA2_CPE0002677_assembly_filtered.fasta	Escherichia coli	234098wD12_CPE0002667_assembly_filtered.fasta	Escherichia coli	Same Species	59381	0.999899	0.70062
CPE	CY	10	EG	10	indirect	-41	building	234098wA12_CPE0002664_assembly_filtered.fasta	Escherichia coli	234098wB9_CPE0002641_assembly_filtered.fasta	Enterobacter hormaechei	Different Species
CPE	CY	10	EG	10	indirect	-41	building	234099wA2_CPE0002677_assembly_filtered.fasta	Escherichia coli	234098wB9_CPE0002641_assembly_filtered.fasta	Enterobacter hormaechei	Different Species
CPE	CY	10	EG	13	indirect	-7	building	234098wA12_CPE0002664_assembly_filtered.fasta	Escherichia coli	234098wB9_CPE0002641_assembly_filtered.fasta	Enterobacter hormaechei	Different Species
CPE	CY	10	EG	13	indirect	-7	building	234099wA2_CPE0002677_assembly_filtered.fasta	Escherichia coli	234098wB9_CPE0002641_assembly_filtered.fasta	Enterobacter hormaechei	Different Species
CPE	CY	10	EI	1	indirect	-424	building	234098wA12_CPE0002664_assembly_filtered.fasta	Escherichia coli	234099wB3_CPE0002688_assembly_filtered.fasta	Escherichia coli	Same Species	60865	0.999926	0.677584	Escherichia_coli_234098wA12_CPE0002664_assembly_plasmid_AA001	Escherichia_coli_234099wB3_CPE0002688_assembly_plasmid_AA001	1
CPE	CY	10	EI	1	indirect	-424	building	234098wA12_CPE0002664_assembly_filtered.fasta	Escherichia coli	234099wB3_CPE0002688_assembly_filtered.fasta	Escherichia coli	Same Species	60865	0.999926	0.677584	Escherichia_coli_234098wA12_CPE0002664_assembly_plasmid_AA977	Escherichia_coli_234099wB3_CPE0002688_assembly_plasmid_AA977	0
CPE	CY	10	EI	1	indirect	-424	building	234099wA2_CPE0002677_assembly_filtered.fasta	Escherichia coli	234099wB3_CPE0002688_assembly_filtered.fasta	Escherichia coli	Same Species	60862	0.999931	0.676871	Escherichia_coli_234099wA2_CPE0002677_assembly_plasmid_AA977	Escherichia_coli_234099wB3_CPE0002688_assembly_plasmid_AA977	0
CPE	CY	10	EI	1	indirect	-424	building	234099wA2_CPE0002677_assembly_filtered.fasta	Escherichia coli	234099wB3_CPE0002688_assembly_filtered.fasta	Escherichia coli	Same Species	60862	0.999931	0.676871	Escherichia_coli_234099wA2_CPE0002677_assembly_plasmid_AA001	Escherichia_coli_234099wB3_CPE0002688_assembly_plasmid_AA001	1
CPE	CY	10	EI	6	indirect	-2	building	234098wA12_CPE0002664_assembly_filtered.fasta	Escherichia coli	234099wB3_CPE0002688_assembly_filtered.fasta	Escherichia coli	Same Species	60865	0.999926	0.677584	Escherichia_coli_234098wA12_CPE0002664_assembly_plasmid_AA001	Escherichia_coli_234099wB3_CPE0002688_assembly_plasmid_AA001	1
CPE	CY	10	EI	6	indirect	-2	building	234098wA12_CPE0002664_assembly_filtered.fasta	Escherichia coli	234099wB3_CPE0002688_assembly_filtered.fasta	Escherichia coli	Same Species	60865	0.999926	0.677584	Escherichia_coli_234098wA12_CPE0002664_assembly_plasmid_AA977	Escherichia_coli_234099wB3_CPE0002688_assembly_plasmid_AA977	0
CPE	CY	10	EI	6	indirect	-2	building	234099wA2_CPE0002677_assembly_filtered.fasta	Escherichia coli	234099wB3_CPE0002688_assembly_filtered.fasta	Escherichia coli	Same Species	60862	0.999931	0.676871	Escherichia_coli_234099wA2_CPE0002677_assembly_plasmid_AA977	Escherichia_coli_234099wB3_CPE0002688_assembly_plasmid_AA977	0
CPE	CY	10	EI	6	indirect	-2	building	234099wA2_CPE0002677_assembly_filtered.fasta	Escherichia coli	234099wB3_CPE0002688_assembly_filtered.fasta	Escherichia coli	Same Species	60862	0.999931	0.676871	Escherichia_coli_234099wA2_CPE0002677_assembly_plasmid_AA001	Escherichia_coli_234099wB3_CPE0002688_assembly_plasmid_AA001	1
CPE	CY	10	EI	7	indirect	-6	building	234098wA12_CPE0002664_assembly_filtered.fasta	Escherichia coli	234099wB3_CPE0002688_assembly_filtered.fasta	Escherichia coli	Same Species	60865	0.999926	0.677584	Escherichia_coli_234098wA12_CPE0002664_assembly_plasmid_AA001	Escherichia_coli_234099wB3_CPE0002688_assembly_plasmid_AA001	1
CPE	CY	10	EI	7	indirect	-6	building	234098wA12_CPE0002664_assembly_filtered.fasta	Escherichia coli	234099wB3_CPE0002688_assembly_filtered.fasta	Escherichia coli	Same Species	60865	0.999926	0.677584	Escherichia_coli_234098wA12_CPE0002664_assembly_plasmid_AA977	Escherichia_coli_234099wB3_CPE0002688_assembly_plasmid_AA977	0
CPE	CY	10	EI	7	indirect	-6	building	234099wA2_CPE0002677_assembly_filtered.fasta	Escherichia coli	234099wB3_CPE0002688_assembly_filtered.fasta	Escherichia coli	Same Species	60862	0.999931	0.676871	Escherichia_coli_234099wA2_CPE0002677_assembly_plasmid_AA977	Escherichia_coli_234099wB3_CPE0002688_assembly_plasmid_AA977	0
CPE	CY	10	EI	7	indirect	-6	building	234099wA2_CPE0002677_assembly_filtered.fasta	Escherichia coli	234099wB3_CPE0002688_assembly_filtered.fasta	Escherichia coli	Same Species	60862	0.999931	0.676871	Escherichia_coli_234099wA2_CPE0002677_assembly_plasmid_AA001	Escherichia_coli_234099wB3_CPE0002688_assembly_plasmid_AA001	1
CPE	CY	10	EI	8	indirect	-28	building	234098wA12_CPE0002664_assembly_filtered.fasta	Escherichia coli	234099wB3_CPE0002688_assembly_filtered.fasta	Escherichia coli	Same Species	60865	0.999926	0.677584	Escherichia_coli_234098wA12_CPE0002664_assembly_plasmid_AA001	Escherichia_coli_234099wB3_CPE0002688_assembly_plasmid_AA001	1
CPE	CY	10	EI	8	indirect	-28	building	234098wA12_CPE0002664_assembly_filtered.fasta	Escherichia coli	234099wB3_CPE0002688_assembly_filtered.fasta	Escherichia coli	Same Species	60865	0.999926	0.677584	Escherichia_coli_234098wA12_CPE0002664_assembly_plasmid_AA977	Escherichia_coli_234099wB3_CPE0002688_assembly_plasmid_AA977	0
CPE	CY	10	EI	8	indirect	-28	building	234099wA2_CPE0002677_assembly_filtered.fasta	Escherichia coli	234099wB3_CPE0002688_assembly_filtered.fasta	Escherichia coli	Same Species	60862	0.999931	0.676871	Escherichia_coli_234099wA2_CPE0002677_assembly_plasmid_AA977	Escherichia_coli_234099wB3_CPE0002688_assembly_plasmid_AA977	0
CPE	CY	10	EI	8	indirect	-28	building	234099wA2_CPE0002677_assembly_filtered.fasta	Escherichia coli	234099wB3_CPE0002688_assembly_filtered.fasta	Escherichia coli	Same Species	60862	0.999931	0.676871	Escherichia_coli_234099wA2_CPE0002677_assembly_plasmid_AA001	Escherichia_coli_234099wB3_CPE0002688_assembly_plasmid_AA001	1
CPE	CY	10	EI	9	indirect	-48	building	234098wA12_CPE0002664_assembly_filtered.fasta	Escherichia coli	234099wB3_CPE0002688_assembly_filtered.fasta	Escherichia coli	Same Species	60865	0.999926	0.677584	Escherichia_coli_234098wA12_CPE0002664_assembly_plasmid_AA001	Escherichia_coli_234099wB3_CPE0002688_assembly_plasmid_AA001	1
CPE	CY	10	EI	9	indirect	-48	building	234098wA12_CPE0002664_assembly_filtered.fasta	Escherichia coli	234099wB3_CPE0002688_assembly_filtered.fasta	Escherichia coli	Same Species	60865	0.999926	0.677584	Escherichia_coli_234098wA12_CPE0002664_assembly_plasmid_AA977	Escherichia_coli_234099wB3_CPE0002688_assembly_plasmid_AA977	0
CPE	CY	10	EI	9	indirect	-48	building	234099wA2_CPE0002677_assembly_filtered.fasta	Escherichia coli	234099wB3_CPE0002688_assembly_filtered.fasta	Escherichia coli	Same Species	60862	0.999931	0.676871	Escherichia_coli_234099wA2_CPE0002677_assembly_plasmid_AA977	Escherichia_coli_234099wB3_CPE0002688_assembly_plasmid_AA977	0
CPE	CY	10	EI	9	indirect	-48	building	234099wA2_CPE0002677_assembly_filtered.fasta	Escherichia coli	234099wB3_CPE0002688_assembly_filtered.fasta	Escherichia coli	Same Species	60862	0.999931	0.676871	Escherichia_coli_234099wA2_CPE0002677_assembly_plasmid_AA001	Escherichia_coli_234099wB3_CPE0002688_assembly_plasmid_AA001	1
CPE	CY	10	EI	10	indirect	-49	building	234098wA12_CPE0002664_assembly_filtered.fasta	Escherichia coli	234099wB3_CPE0002688_assembly_filtered.fasta	Escherichia coli	Same Species	60865	0.999926	0.677584	Escherichia_coli_234098wA12_CPE0002664_assembly_plasmid_AA001	Escherichia_coli_234099wB3_CPE0002688_assembly_plasmid_AA001	1
CPE	CY	10	EI	10	indirect	-49	building	234098wA12_CPE0002664_assembly_filtered.fasta	Escherichia coli	234099wB3_CPE0002688_assembly_filtered.fasta	Escherichia coli	Same Species	60865	0.999926	0.677584	Escherichia_coli_234098wA12_CPE0002664_assembly_plasmid_AA977	Escherichia_coli_234099wB3_CPE0002688_assembly_plasmid_AA977	0
CPE	CY	10	EI	10	indirect	-49	building	234099wA2_CPE0002677_assembly_filtered.fasta	Escherichia coli	234099wB3_CPE0002688_assembly_filtered.fasta	Escherichia coli	Same Species	60862	0.999931	0.676871	Escherichia_coli_234099wA2_CPE0002677_assembly_plasmid_AA977	Escherichia_coli_234099wB3_CPE0002688_assembly_plasmid_AA977	0
CPE	CY	10	EI	10	indirect	-49	building	234099wA2_CPE0002677_assembly_filtered.fasta	Escherichia coli	234099wB3_CPE0002688_assembly_filtered.fasta	Escherichia coli	Same Species	60862	0.999931	0.676871	Escherichia_coli_234099wA2_CPE0002677_assembly_plasmid_AA001	Escherichia_coli_234099wB3_CPE0002688_assembly_plasmid_AA001	1
CPE	CY	10	EI	11	indirect	-56	building	234098wA12_CPE0002664_assembly_filtered.fasta	Escherichia coli	234099wB3_CPE0002688_assembly_filtered.fasta	Escherichia coli	Same Species	60865	0.999926	0.677584	Escherichia_coli_234098wA12_CPE0002664_assembly_plasmid_AA001	Escherichia_coli_234099wB3_CPE0002688_assembly_plasmid_AA001	1
CPE	CY	10	EI	11	indirect	-56	building	234098wA12_CPE0002664_assembly_filtered.fasta	Escherichia coli	234099wB3_CPE0002688_assembly_filtered.fasta	Escherichia coli	Same Species	60865	0.999926	0.677584	Escherichia_coli_234098wA12_CPE0002664_assembly_plasmid_AA977	Escherichia_coli_234099wB3_CPE0002688_assembly_plasmid_AA977	0
CPE	CY	10	EI	11	indirect	-56	building	234099wA2_CPE0002677_assembly_filtered.fasta	Escherichia coli	234099wB3_CPE0002688_assembly_filtered.fasta	Escherichia coli	Same Species	60862	0.999931	0.676871	Escherichia_coli_234099wA2_CPE0002677_assembly_plasmid_AA977	Escherichia_coli_234099wB3_CPE0002688_assembly_plasmid_AA977	0
CPE	CY	10	EI	11	indirect	-56	building	234099wA2_CPE0002677_assembly_filtered.fasta	Escherichia coli	234099wB3_CPE0002688_assembly_filtered.fasta	Escherichia coli	Same Species	60862	0.999931	0.676871	Escherichia_coli_234099wA2_CPE0002677_assembly_plasmid_AA001	Escherichia_coli_234099wB3_CPE0002688_assembly_plasmid_AA001	1
CPE	CY	10	EI	12	indirect	-63	building	234098wA12_CPE0002664_assembly_filtered.fasta	Escherichia coli	234099wB3_CPE0002688_assembly_filtered.fasta	Escherichia coli	Same Species	60865	0.999926	0.677584	Escherichia_coli_234098wA12_CPE0002664_assembly_plasmid_AA001	Escherichia_coli_234099wB3_CPE0002688_assembly_plasmid_AA001	1
CPE	CY	10	EI	12	indirect	-63	building	234098wA12_CPE0002664_assembly_filtered.fasta	Escherichia coli	234099wB3_CPE0002688_assembly_filtered.fasta	Escherichia coli	Same Species	60865	0.999926	0.677584	Escherichia_coli_234098wA12_CPE0002664_assembly_plasmid_AA977	Escherichia_coli_234099wB3_CPE0002688_assembly_plasmid_AA977	0
CPE	CY	10	EI	12	indirect	-63	building	234099wA2_CPE0002677_assembly_filtered.fasta	Escherichia coli	234099wB3_CPE0002688_assembly_filtered.fasta	Escherichia coli	Same Species	60862	0.999931	0.676871	Escherichia_coli_234099wA2_CPE0002677_assembly_plasmid_AA977	Escherichia_coli_234099wB3_CPE0002688_assembly_plasmid_AA977	0
CPE	CY	10	EI	12	indirect	-63	building	234099wA2_CPE0002677_assembly_filtered.fasta	Escherichia coli	234099wB3_CPE0002688_assembly_filtered.fasta	Escherichia coli	Same Species	60862	0.999931	0.676871	Escherichia_coli_234099wA2_CPE0002677_assembly_plasmid_AA001	Escherichia_coli_234099wB3_CPE0002688_assembly_plasmid_AA001	1
CPE	CY	10	EI	13	indirect	-69	building	234098wA12_CPE0002664_assembly_filtered.fasta	Escherichia coli	234099wB3_CPE0002688_assembly_filtered.fasta	Escherichia coli	Same Species	60865	0.999926	0.677584	Escherichia_coli_234098wA12_CPE0002664_assembly_plasmid_AA001	Escherichia_coli_234099wB3_CPE0002688_assembly_plasmid_AA001	1
CPE	CY	10	EI	13	indirect	-69	building	234098wA12_CPE0002664_assembly_filtered.fasta	Escherichia coli	234099wB3_CPE0002688_assembly_filtered.fasta	Escherichia coli	Same Species	60865	0.999926	0.677584	Escherichia_coli_234098wA12_CPE0002664_assembly_plasmid_AA977	Escherichia_coli_234099wB3_CPE0002688_assembly_plasmid_AA977	0
CPE	CY	10	EI	13	indirect	-69	building	234099wA2_CPE0002677_assembly_filtered.fasta	Escherichia coli	234099wB3_CPE0002688_assembly_filtered.fasta	Escherichia coli	Same Species	60862	0.999931	0.676871	Escherichia_coli_234099wA2_CPE0002677_assembly_plasmid_AA977	Escherichia_coli_234099wB3_CPE0002688_assembly_plasmid_AA977	0
CPE	CY	10	EI	13	indirect	-69	building	234099wA2_CPE0002677_assembly_filtered.fasta	Escherichia coli	234099wB3_CPE0002688_assembly_filtered.fasta	Escherichia coli	Same Species	60862	0.999931	0.676871	Escherichia_coli_234099wA2_CPE0002677_assembly_plasmid_AA001	Escherichia_coli_234099wB3_CPE0002688_assembly_plasmid_AA001	1
CPE	CY	10	EI	14	indirect	-73	building	234098wA12_CPE0002664_assembly_filtered.fasta	Escherichia coli	234099wB3_CPE0002688_assembly_filtered.fasta	Escherichia coli	Same Species	60865	0.999926	0.677584	Escherichia_coli_234098wA12_CPE0002664_assembly_plasmid_AA001	Escherichia_coli_234099wB3_CPE0002688_assembly_plasmid_AA001	1
CPE	CY	10	EI	14	indirect	-73	building	234098wA12_CPE0002664_assembly_filtered.fasta	Escherichia coli	234099wB3_CPE0002688_assembly_filtered.fasta	Escherichia coli	Same Species	60865	0.999926	0.677584	Escherichia_coli_234098wA12_CPE0002664_assembly_plasmid_AA977	Escherichia_coli_234099wB3_CPE0002688_assembly_plasmid_AA977	0
CPE	CY	10	EI	14	indirect	-73	building	234099wA2_CPE0002677_assembly_filtered.fasta	Escherichia coli	234099wB3_CPE0002688_assembly_filtered.fasta	Escherichia coli	Same Species	60862	0.999931	0.676871	Escherichia_coli_234099wA2_CPE0002677_assembly_plasmid_AA977	Escherichia_coli_234099wB3_CPE0002688_assembly_plasmid_AA977	0
CPE	CY	10	EI	14	indirect	-73	building	234099wA2_CPE0002677_assembly_filtered.fasta	Escherichia coli	234099wB3_CPE0002688_assembly_filtered.fasta	Escherichia coli	Same Species	60862	0.999931	0.676871	Escherichia_coli_234099wA2_CPE0002677_assembly_plasmid_AA001	Escherichia_coli_234099wB3_CPE0002688_assembly_plasmid_AA001	1
CPE	CY	10	EI	15	indirect	-86	building	234098wA12_CPE0002664_assembly_filtered.fasta	Escherichia coli	234099wB3_CPE0002688_assembly_filtered.fasta	Escherichia coli	Same Species	60865	0.999926	0.677584	Escherichia_coli_234098wA12_CPE0002664_assembly_plasmid_AA001	Escherichia_coli_234099wB3_CPE0002688_assembly_plasmid_AA001	1
CPE	CY	10	EI	15	indirect	-86	building	234098wA12_CPE0002664_assembly_filtered.fasta	Escherichia coli	234099wB3_CPE0002688_assembly_filtered.fasta	Escherichia coli	Same Species	60865	0.999926	0.677584	Escherichia_coli_234098wA12_CPE0002664_assembly_plasmid_AA977	Escherichia_coli_234099wB3_CPE0002688_assembly_plasmid_AA977	0
CPE	CY	10	EI	15	indirect	-86	building	234099wA2_CPE0002677_assembly_filtered.fasta	Escherichia coli	234099wB3_CPE0002688_assembly_filtered.fasta	Escherichia coli	Same Species	60862	0.999931	0.676871	Escherichia_coli_234099wA2_CPE0002677_assembly_plasmid_AA977	Escherichia_coli_234099wB3_CPE0002688_assembly_plasmid_AA977	0
CPE	CY	10	EI	15	indirect	-86	building	234099wA2_CPE0002677_assembly_filtered.fasta	Escherichia coli	234099wB3_CPE0002688_assembly_filtered.fasta	Escherichia coli	Same Species	60862	0.999931	0.676871	Escherichia_coli_234099wA2_CPE0002677_assembly_plasmid_AA001	Escherichia_coli_234099wB3_CPE0002688_assembly_plasmid_AA001	1
CPE	CY	10	EI	16	indirect	-87	building	234098wA12_CPE0002664_assembly_filtered.fasta	Escherichia coli	234099wB3_CPE0002688_assembly_filtered.fasta	Escherichia coli	Same Species	60865	0.999926	0.677584	Escherichia_coli_234098wA12_CPE0002664_assembly_plasmid_AA001	Escherichia_coli_234099wB3_CPE0002688_assembly_plasmid_AA001	1
CPE	CY	10	EI	16	indirect	-87	building	234098wA12_CPE0002664_assembly_filtered.fasta	Escherichia coli	234099wB3_CPE0002688_assembly_filtered.fasta	Escherichia coli	Same Species	60865	0.999926	0.677584	Escherichia_coli_234098wA12_CPE0002664_assembly_plasmid_AA977	Escherichia_coli_234099wB3_CPE0002688_assembly_plasmid_AA977	0
CPE	CY	10	EI	16	indirect	-87	building	234099wA2_CPE0002677_assembly_filtered.fasta	Escherichia coli	234099wB3_CPE0002688_assembly_filtered.fasta	Escherichia coli	Same Species	60862	0.999931	0.676871	Escherichia_coli_234099wA2_CPE0002677_assembly_plasmid_AA977	Escherichia_coli_234099wB3_CPE0002688_assembly_plasmid_AA977	0
CPE	CY	10	EI	16	indirect	-87	building	234099wA2_CPE0002677_assembly_filtered.fasta	Escherichia coli	234099wB3_CPE0002688_assembly_filtered.fasta	Escherichia coli	Same Species	60862	0.999931	0.676871	Escherichia_coli_234099wA2_CPE0002677_assembly_plasmid_AA001	Escherichia_coli_234099wB3_CPE0002688_assembly_plasmid_AA001	1
CPE	CY	10	EI	17	indirect	-137	building	234098wA12_CPE0002664_assembly_filtered.fasta	Escherichia coli	234099wB3_CPE0002688_assembly_filtered.fasta	Escherichia coli	Same Species	60865	0.999926	0.677584	Escherichia_coli_234098wA12_CPE0002664_assembly_plasmid_AA001	Escherichia_coli_234099wB3_CPE0002688_assembly_plasmid_AA001	1
CPE	CY	10	EI	17	indirect	-137	building	234098wA12_CPE0002664_assembly_filtered.fasta	Escherichia coli	234099wB3_CPE0002688_assembly_filtered.fasta	Escherichia coli	Same Species	60865	0.999926	0.677584	Escherichia_coli_234098wA12_CPE0002664_assembly_plasmid_AA977	Escherichia_coli_234099wB3_CPE0002688_assembly_plasmid_AA977	0
CPE	CY	10	EI	17	indirect	-137	building	234099wA2_CPE0002677_assembly_filtered.fasta	Escherichia coli	234099wB3_CPE0002688_assembly_filtered.fasta	Escherichia coli	Same Species	60862	0.999931	0.676871	Escherichia_coli_234099wA2_CPE0002677_assembly_plasmid_AA977	Escherichia_coli_234099wB3_CPE0002688_assembly_plasmid_AA977	0
CPE	CY	10	EI	17	indirect	-137	building	234099wA2_CPE0002677_assembly_filtered.fasta	Escherichia coli	234099wB3_CPE0002688_assembly_filtered.fasta	Escherichia coli	Same Species	60862	0.999931	0.676871	Escherichia_coli_234099wA2_CPE0002677_assembly_plasmid_AA001	Escherichia_coli_234099wB3_CPE0002688_assembly_plasmid_AA001	1
CPE	CY	10	EI	18	indirect	-138	building	234098wA12_CPE0002664_assembly_filtered.fasta	Escherichia coli	234099wB3_CPE0002688_assembly_filtered.fasta	Escherichia coli	Same Species	60865	0.999926	0.677584	Escherichia_coli_234098wA12_CPE0002664_assembly_plasmid_AA001	Escherichia_coli_234099wB3_CPE0002688_assembly_plasmid_AA001	1
CPE	CY	10	EI	18	indirect	-138	building	234098wA12_CPE0002664_assembly_filtered.fasta	Escherichia coli	234099wB3_CPE0002688_assembly_filtered.fasta	Escherichia coli	Same Species	60865	0.999926	0.677584	Escherichia_coli_234098wA12_CPE0002664_assembly_plasmid_AA977	Escherichia_coli_234099wB3_CPE0002688_assembly_plasmid_AA977	0
CPE	CY	10	EI	18	indirect	-138	building	234099wA2_CPE0002677_assembly_filtered.fasta	Escherichia coli	234099wB3_CPE0002688_assembly_filtered.fasta	Escherichia coli	Same Species	60862	0.999931	0.676871	Escherichia_coli_234099wA2_CPE0002677_assembly_plasmid_AA977	Escherichia_coli_234099wB3_CPE0002688_assembly_plasmid_AA977	0
CPE	CY	10	EI	18	indirect	-138	building	234099wA2_CPE0002677_assembly_filtered.fasta	Escherichia coli	234099wB3_CPE0002688_assembly_filtered.fasta	Escherichia coli	Same Species	60862	0.999931	0.676871	Escherichia_coli_234099wA2_CPE0002677_assembly_plasmid_AA001	Escherichia_coli_234099wB3_CPE0002688_assembly_plasmid_AA001	1
CPE	CY	10	EL	1	indirect	-545	building	234098wA12_CPE0002664_assembly_filtered.fasta	Escherichia coli	234098wF7_CPE0002628_assembly_filtered.fasta	Klebsiella pneumoniae	Different Species				Escherichia_coli_234098wA12_CPE0002664_assembly_plasmid_AC748	Klebsiella_pneumoniae_234098wF7_CPE0002628_assembly_plasmid_AC748	2
CPE	CY	10	EL	1	indirect	-545	building	234098wA12_CPE0002664_assembly_filtered.fasta	Escherichia coli	234098wC8_CPE0002633_assembly_filtered.fasta	Klebsiella pneumoniae	Different Species				Escherichia_coli_234098wA12_CPE0002664_assembly_plasmid_AC748	Klebsiella_pneumoniae_234098wC8_CPE0002633_assembly_plasmid_AC748	1
CPE	CY	10	EL	1	indirect	-545	building	234099wA2_CPE0002677_assembly_filtered.fasta	Escherichia coli	234098wF7_CPE0002628_assembly_filtered.fasta	Klebsiella pneumoniae	Different Species				Escherichia_coli_234099wA2_CPE0002677_assembly_plasmid_AC748	Klebsiella_pneumoniae_234098wF7_CPE0002628_assembly_plasmid_AC748	0
CPE	CY	10	EL	1	indirect	-545	building	234099wA2_CPE0002677_assembly_filtered.fasta	Escherichia coli	234098wC8_CPE0002633_assembly_filtered.fasta	Klebsiella pneumoniae	Different Species				Escherichia_coli_234099wA2_CPE0002677_assembly_plasmid_AC748	Klebsiella_pneumoniae_234098wC8_CPE0002633_assembly_plasmid_AC748	1
CPE	CY	10	EL	2	indirect	-538	building	234098wA12_CPE0002664_assembly_filtered.fasta	Escherichia coli	234098wF7_CPE0002628_assembly_filtered.fasta	Klebsiella pneumoniae	Different Species				Escherichia_coli_234098wA12_CPE0002664_assembly_plasmid_AC748	Klebsiella_pneumoniae_234098wF7_CPE0002628_assembly_plasmid_AC748	2
CPE	CY	10	EL	2	indirect	-538	building	234098wA12_CPE0002664_assembly_filtered.fasta	Escherichia coli	234098wC8_CPE0002633_assembly_filtered.fasta	Klebsiella pneumoniae	Different Species				Escherichia_coli_234098wA12_CPE0002664_assembly_plasmid_AC748	Klebsiella_pneumoniae_234098wC8_CPE0002633_assembly_plasmid_AC748	1
CPE	CY	10	EL	2	indirect	-538	building	234099wA2_CPE0002677_assembly_filtered.fasta	Escherichia coli	234098wF7_CPE0002628_assembly_filtered.fasta	Klebsiella pneumoniae	Different Species				Escherichia_coli_234099wA2_CPE0002677_assembly_plasmid_AC748	Klebsiella_pneumoniae_234098wF7_CPE0002628_assembly_plasmid_AC748	0
CPE	CY	10	EL	2	indirect	-538	building	234099wA2_CPE0002677_assembly_filtered.fasta	Escherichia coli	234098wC8_CPE0002633_assembly_filtered.fasta	Klebsiella pneumoniae	Different Species				Escherichia_coli_234099wA2_CPE0002677_assembly_plasmid_AC748	Klebsiella_pneumoniae_234098wC8_CPE0002633_assembly_plasmid_AC748	1
CPE	CY	10	EL	5	indirect	-185	building	234098wA12_CPE0002664_assembly_filtered.fasta	Escherichia coli	234098wF7_CPE0002628_assembly_filtered.fasta	Klebsiella pneumoniae	Different Species				Escherichia_coli_234098wA12_CPE0002664_assembly_plasmid_AC748	Klebsiella_pneumoniae_234098wF7_CPE0002628_assembly_plasmid_AC748	2
CPE	CY	10	EL	5	indirect	-185	building	234098wA12_CPE0002664_assembly_filtered.fasta	Escherichia coli	234098wC8_CPE0002633_assembly_filtered.fasta	Klebsiella pneumoniae	Different Species				Escherichia_coli_234098wA12_CPE0002664_assembly_plasmid_AC748	Klebsiella_pneumoniae_234098wC8_CPE0002633_assembly_plasmid_AC748	1
CPE	CY	10	EL	5	indirect	-185	building	234099wA2_CPE0002677_assembly_filtered.fasta	Escherichia coli	234098wF7_CPE0002628_assembly_filtered.fasta	Klebsiella pneumoniae	Different Species				Escherichia_coli_234099wA2_CPE0002677_assembly_plasmid_AC748	Klebsiella_pneumoniae_234098wF7_CPE0002628_assembly_plasmid_AC748	0
CPE	CY	10	EL	5	indirect	-185	building	234099wA2_CPE0002677_assembly_filtered.fasta	Escherichia coli	234098wC8_CPE0002633_assembly_filtered.fasta	Klebsiella pneumoniae	Different Species				Escherichia_coli_234099wA2_CPE0002677_assembly_plasmid_AC748	Klebsiella_pneumoniae_234098wC8_CPE0002633_assembly_plasmid_AC748	1
CPE	CY	10	EL	23	indirect	-161	building	234098wA12_CPE0002664_assembly_filtered.fasta	Escherichia coli	234098wF7_CPE0002628_assembly_filtered.fasta	Klebsiella pneumoniae	Different Species				Escherichia_coli_234098wA12_CPE0002664_assembly_plasmid_AC748	Klebsiella_pneumoniae_234098wF7_CPE0002628_assembly_plasmid_AC748	2
CPE	CY	10	EL	23	indirect	-161	building	234098wA12_CPE0002664_assembly_filtered.fasta	Escherichia coli	234098wC8_CPE0002633_assembly_filtered.fasta	Klebsiella pneumoniae	Different Species				Escherichia_coli_234098wA12_CPE0002664_assembly_plasmid_AC748	Klebsiella_pneumoniae_234098wC8_CPE0002633_assembly_plasmid_AC748	1
CPE	CY	10	EL	23	indirect	-161	building	234099wA2_CPE0002677_assembly_filtered.fasta	Escherichia coli	234098wF7_CPE0002628_assembly_filtered.fasta	Klebsiella pneumoniae	Different Species				Escherichia_coli_234099wA2_CPE0002677_assembly_plasmid_AC748	Klebsiella_pneumoniae_234098wF7_CPE0002628_assembly_plasmid_AC748	0
CPE	CY	10	EL	23	indirect	-161	building	234099wA2_CPE0002677_assembly_filtered.fasta	Escherichia coli	234098wC8_CPE0002633_assembly_filtered.fasta	Klebsiella pneumoniae	Different Species				Escherichia_coli_234099wA2_CPE0002677_assembly_plasmid_AC748	Klebsiella_pneumoniae_234098wC8_CPE0002633_assembly_plasmid_AC748	1
CPE	CY	10	EL	24	indirect	-162	hospital	234098wA12_CPE0002664_assembly_filtered.fasta	Escherichia coli	234098wF7_CPE0002628_assembly_filtered.fasta	Klebsiella pneumoniae	Different Species				Escherichia_coli_234098wA12_CPE0002664_assembly_plasmid_AC748	Klebsiella_pneumoniae_234098wF7_CPE0002628_assembly_plasmid_AC748	2
CPE	CY	10	EL	24	indirect	-162	hospital	234098wA12_CPE0002664_assembly_filtered.fasta	Escherichia coli	234098wC8_CPE0002633_assembly_filtered.fasta	Klebsiella pneumoniae	Different Species				Escherichia_coli_234098wA12_CPE0002664_assembly_plasmid_AC748	Klebsiella_pneumoniae_234098wC8_CPE0002633_assembly_plasmid_AC748	1
CPE	CY	10	EL	24	indirect	-162	hospital	234099wA2_CPE0002677_assembly_filtered.fasta	Escherichia coli	234098wF7_CPE0002628_assembly_filtered.fasta	Klebsiella pneumoniae	Different Species				Escherichia_coli_234099wA2_CPE0002677_assembly_plasmid_AC748	Klebsiella_pneumoniae_234098wF7_CPE0002628_assembly_plasmid_AC748	0
CPE	CY	10	EL	24	indirect	-162	hospital	234099wA2_CPE0002677_assembly_filtered.fasta	Escherichia coli	234098wC8_CPE0002633_assembly_filtered.fasta	Klebsiella pneumoniae	Different Species				Escherichia_coli_234099wA2_CPE0002677_assembly_plasmid_AC748	Klebsiella_pneumoniae_234098wC8_CPE0002633_assembly_plasmid_AC748	1
CPE	CY	10	EL	26	indirect	-164	hospital	234098wA12_CPE0002664_assembly_filtered.fasta	Escherichia coli	234098wF7_CPE0002628_assembly_filtered.fasta	Klebsiella pneumoniae	Different Species				Escherichia_coli_234098wA12_CPE0002664_assembly_plasmid_AC748	Klebsiella_pneumoniae_234098wF7_CPE0002628_assembly_plasmid_AC748	2
CPE	CY	10	EL	26	indirect	-164	hospital	234098wA12_CPE0002664_assembly_filtered.fasta	Escherichia coli	234098wC8_CPE0002633_assembly_filtered.fasta	Klebsiella pneumoniae	Different Species				Escherichia_coli_234098wA12_CPE0002664_assembly_plasmid_AC748	Klebsiella_pneumoniae_234098wC8_CPE0002633_assembly_plasmid_AC748	1
CPE	CY	10	EL	26	indirect	-164	hospital	234099wA2_CPE0002677_assembly_filtered.fasta	Escherichia coli	234098wF7_CPE0002628_assembly_filtered.fasta	Klebsiella pneumoniae	Different Species				Escherichia_coli_234099wA2_CPE0002677_assembly_plasmid_AC748	Klebsiella_pneumoniae_234098wF7_CPE0002628_assembly_plasmid_AC748	0
CPE	CY	10	EL	26	indirect	-164	hospital	234099wA2_CPE0002677_assembly_filtered.fasta	Escherichia coli	234098wC8_CPE0002633_assembly_filtered.fasta	Klebsiella pneumoniae	Different Species				Escherichia_coli_234099wA2_CPE0002677_assembly_plasmid_AC748	Klebsiella_pneumoniae_234098wC8_CPE0002633_assembly_plasmid_AC748	1
CPE	CY	10	EM	1	indirect	-48	building	234098wA12_CPE0002664_assembly_filtered.fasta	Escherichia coli	234098wC5_CPE0002606_assembly_filtered.fasta	Klebsiella pneumoniae	Different Species
CPE	CY	10	EM	1	indirect	-48	building	234099wA2_CPE0002677_assembly_filtered.fasta	Escherichia coli	234098wC5_CPE0002606_assembly_filtered.fasta	Klebsiella pneumoniae	Different Species
CPE	CY	10	ER	2	indirect	-18	building	234098wA12_CPE0002664_assembly_filtered.fasta	Escherichia coli	234098wC9_CPE0002642_assembly_filtered.fasta	Enterobacter cloacae	Different Species
CPE	CY	10	ER	2	indirect	-18	building	234098wA12_CPE0002664_assembly_filtered.fasta	Escherichia coli	234098wD9_CPE0002643_assembly_filtered.fasta	Enterobacter hormaechei	Different Species
CPE	CY	10	ER	2	indirect	-18	building	234099wA2_CPE0002677_assembly_filtered.fasta	Escherichia coli	234098wC9_CPE0002642_assembly_filtered.fasta	Enterobacter cloacae	Different Species
CPE	CY	10	ER	2	indirect	-18	building	234099wA2_CPE0002677_assembly_filtered.fasta	Escherichia coli	234098wD9_CPE0002643_assembly_filtered.fasta	Enterobacter hormaechei	Different Species
CPE	CY	10	ER	3	indirect	-14	building	234098wA12_CPE0002664_assembly_filtered.fasta	Escherichia coli	234098wC9_CPE0002642_assembly_filtered.fasta	Enterobacter cloacae	Different Species
CPE	CY	10	ER	3	indirect	-14	building	234098wA12_CPE0002664_assembly_filtered.fasta	Escherichia coli	234098wD9_CPE0002643_assembly_filtered.fasta	Enterobacter hormaechei	Different Species
CPE	CY	10	ER	3	indirect	-14	building	234099wA2_CPE0002677_assembly_filtered.fasta	Escherichia coli	234098wC9_CPE0002642_assembly_filtered.fasta	Enterobacter cloacae	Different Species
CPE	CY	10	ER	3	indirect	-14	building	234099wA2_CPE0002677_assembly_filtered.fasta	Escherichia coli	234098wD9_CPE0002643_assembly_filtered.fasta	Enterobacter hormaechei	Different Species
CPE	CY	10	ER	4	indirect	-194	building	234098wA12_CPE0002664_assembly_filtered.fasta	Escherichia coli	234098wC9_CPE0002642_assembly_filtered.fasta	Enterobacter cloacae	Different Species
CPE	CY	10	ER	4	indirect	-194	building	234098wA12_CPE0002664_assembly_filtered.fasta	Escherichia coli	234098wD9_CPE0002643_assembly_filtered.fasta	Enterobacter hormaechei	Different Species
CPE	CY	10	ER	4	indirect	-194	building	234099wA2_CPE0002677_assembly_filtered.fasta	Escherichia coli	234098wC9_CPE0002642_assembly_filtered.fasta	Enterobacter cloacae	Different Species
CPE	CY	10	ER	4	indirect	-194	building	234099wA2_CPE0002677_assembly_filtered.fasta	Escherichia coli	234098wD9_CPE0002643_assembly_filtered.fasta	Enterobacter hormaechei	Different Species
CPE	CY	10	EU	4	indirect	-10	building	234098wA12_CPE0002664_assembly_filtered.fasta	Escherichia coli	234098wH10_CPE0002655_assembly_filtered.fasta	Escherichia coli	Same Species	20571	0.999915	0.644397
CPE	CY	10	EU	4	indirect	-10	building	234099wA2_CPE0002677_assembly_filtered.fasta	Escherichia coli	234098wH10_CPE0002655_assembly_filtered.fasta	Escherichia coli	Same Species	20570	0.999875	0.642518
CPE	CY	10	EW	1	indirect	-733	building	234098wA12_CPE0002664_assembly_filtered.fasta	Escherichia coli	234099wF4_CPE0002704_assembly_filtered.fasta	Klebsiella pneumoniae	Different Species
CPE	CY	10	EW	1	indirect	-733	building	234099wA2_CPE0002677_assembly_filtered.fasta	Escherichia coli	234099wF4_CPE0002704_assembly_filtered.fasta	Klebsiella pneumoniae	Different Species
CPE	CY	10	EW	2	indirect	-732	hospital	234098wA12_CPE0002664_assembly_filtered.fasta	Escherichia coli	234099wF4_CPE0002704_assembly_filtered.fasta	Klebsiella pneumoniae	Different Species
CPE	CY	10	EW	2	indirect	-732	hospital	234099wA2_CPE0002677_assembly_filtered.fasta	Escherichia coli	234099wF4_CPE0002704_assembly_filtered.fasta	Klebsiella pneumoniae	Different Species
CPE	CY	10	EW	3	indirect	-728	building	234098wA12_CPE0002664_assembly_filtered.fasta	Escherichia coli	234099wF4_CPE0002704_assembly_filtered.fasta	Klebsiella pneumoniae	Different Species
CPE	CY	10	EW	3	indirect	-728	building	234099wA2_CPE0002677_assembly_filtered.fasta	Escherichia coli	234099wF4_CPE0002704_assembly_filtered.fasta	Klebsiella pneumoniae	Different Species
CPE	CY	10	EW	4	indirect	-726	building	234098wA12_CPE0002664_assembly_filtered.fasta	Escherichia coli	234099wF4_CPE0002704_assembly_filtered.fasta	Klebsiella pneumoniae	Different Species
CPE	CY	10	EW	4	indirect	-726	building	234099wA2_CPE0002677_assembly_filtered.fasta	Escherichia coli	234099wF4_CPE0002704_assembly_filtered.fasta	Klebsiella pneumoniae	Different Species
CPE	CY	10	EW	5	indirect	-720	hospital	234098wA12_CPE0002664_assembly_filtered.fasta	Escherichia coli	234099wF4_CPE0002704_assembly_filtered.fasta	Klebsiella pneumoniae	Different Species
CPE	CY	10	EW	5	indirect	-720	hospital	234099wA2_CPE0002677_assembly_filtered.fasta	Escherichia coli	234099wF4_CPE0002704_assembly_filtered.fasta	Klebsiella pneumoniae	Different Species
CPE	CY	10	EW	6	indirect	-349	building	234098wA12_CPE0002664_assembly_filtered.fasta	Escherichia coli	234099wF4_CPE0002704_assembly_filtered.fasta	Klebsiella pneumoniae	Different Species
CPE	CY	10	EW	6	indirect	-349	building	234099wA2_CPE0002677_assembly_filtered.fasta	Escherichia coli	234099wF4_CPE0002704_assembly_filtered.fasta	Klebsiella pneumoniae	Different Species
CPE	CY	10	EW	7	indirect	-22	building	234098wA12_CPE0002664_assembly_filtered.fasta	Escherichia coli	234099wF4_CPE0002704_assembly_filtered.fasta	Klebsiella pneumoniae	Different Species
CPE	CY	10	EW	7	indirect	-22	building	234099wA2_CPE0002677_assembly_filtered.fasta	Escherichia coli	234099wF4_CPE0002704_assembly_filtered.fasta	Klebsiella pneumoniae	Different Species
CPE	CY	10	EW	8	direct	2	hospital	234098wA12_CPE0002664_assembly_filtered.fasta	Escherichia coli	234099wF4_CPE0002704_assembly_filtered.fasta	Klebsiella pneumoniae	Different Species
CPE	CY	10	EW	8	direct	2	hospital	234099wA2_CPE0002677_assembly_filtered.fasta	Escherichia coli	234099wF4_CPE0002704_assembly_filtered.fasta	Klebsiella pneumoniae	Different Species
CPE	CY	10	EW	9	direct	2	hospital	234098wA12_CPE0002664_assembly_filtered.fasta	Escherichia coli	234099wF4_CPE0002704_assembly_filtered.fasta	Klebsiella pneumoniae	Different Species
CPE	CY	10	EW	9	direct	2	hospital	234099wA2_CPE0002677_assembly_filtered.fasta	Escherichia coli	234099wF4_CPE0002704_assembly_filtered.fasta	Klebsiella pneumoniae	Different Species
CPE	CY	10	EW	10	indirect	-3	building	234098wA12_CPE0002664_assembly_filtered.fasta	Escherichia coli	234099wF4_CPE0002704_assembly_filtered.fasta	Klebsiella pneumoniae	Different Species
CPE	CY	10	EW	10	indirect	-3	building	234099wA2_CPE0002677_assembly_filtered.fasta	Escherichia coli	234099wF4_CPE0002704_assembly_filtered.fasta	Klebsiella pneumoniae	Different Species
CPE	CY	10	EW	11	indirect	-4	hospital	234098wA12_CPE0002664_assembly_filtered.fasta	Escherichia coli	234099wF4_CPE0002704_assembly_filtered.fasta	Klebsiella pneumoniae	Different Species
CPE	CY	10	EW	11	indirect	-4	hospital	234099wA2_CPE0002677_assembly_filtered.fasta	Escherichia coli	234099wF4_CPE0002704_assembly_filtered.fasta	Klebsiella pneumoniae	Different Species
CPE	CY	10	EW	12	indirect	-208	hospital	234098wA12_CPE0002664_assembly_filtered.fasta	Escherichia coli	234099wF4_CPE0002704_assembly_filtered.fasta	Klebsiella pneumoniae	Different Species
CPE	CY	10	EW	12	indirect	-208	hospital	234099wA2_CPE0002677_assembly_filtered.fasta	Escherichia coli	234099wF4_CPE0002704_assembly_filtered.fasta	Klebsiella pneumoniae	Different Species
CPE	CY	10	EW	13	indirect	-228	hospital	234098wA12_CPE0002664_assembly_filtered.fasta	Escherichia coli	234099wF4_CPE0002704_assembly_filtered.fasta	Klebsiella pneumoniae	Different Species
CPE	CY	10	EW	13	indirect	-228	hospital	234099wA2_CPE0002677_assembly_filtered.fasta	Escherichia coli	234099wF4_CPE0002704_assembly_filtered.fasta	Klebsiella pneumoniae	Different Species
CPE	CY	10	EW	14	indirect	-231	hospital	234098wA12_CPE0002664_assembly_filtered.fasta	Escherichia coli	234099wF4_CPE0002704_assembly_filtered.fasta	Klebsiella pneumoniae	Different Species
CPE	CY	10	EW	14	indirect	-231	hospital	234099wA2_CPE0002677_assembly_filtered.fasta	Escherichia coli	234099wF4_CPE0002704_assembly_filtered.fasta	Klebsiella pneumoniae	Different Species
CPE	CY	10	EW	15	indirect	-259	hospital	234098wA12_CPE0002664_assembly_filtered.fasta	Escherichia coli	234099wF4_CPE0002704_assembly_filtered.fasta	Klebsiella pneumoniae	Different Species
CPE	CY	10	EW	15	indirect	-259	hospital	234099wA2_CPE0002677_assembly_filtered.fasta	Escherichia coli	234099wF4_CPE0002704_assembly_filtered.fasta	Klebsiella pneumoniae	Different Species
CPE	CY	10	EW	16	indirect	-266	hospital	234098wA12_CPE0002664_assembly_filtered.fasta	Escherichia coli	234099wF4_CPE0002704_assembly_filtered.fasta	Klebsiella pneumoniae	Different Species
CPE	CY	10	EW	16	indirect	-266	hospital	234099wA2_CPE0002677_assembly_filtered.fasta	Escherichia coli	234099wF4_CPE0002704_assembly_filtered.fasta	Klebsiella pneumoniae	Different Species
CPE	CY	10	EX	1	indirect	-171	building	234098wA12_CPE0002664_assembly_filtered.fasta	Escherichia coli	234099wC3_CPE0002690_assembly_filtered.fasta	Enterobacter hormaechei	Different Species
CPE	CY	10	EX	1	indirect	-171	building	234099wA2_CPE0002677_assembly_filtered.fasta	Escherichia coli	234099wC3_CPE0002690_assembly_filtered.fasta	Enterobacter hormaechei	Different Species
CPE	CY	10	EX	2	indirect	-129	building	234098wA12_CPE0002664_assembly_filtered.fasta	Escherichia coli	234099wC3_CPE0002690_assembly_filtered.fasta	Enterobacter hormaechei	Different Species
CPE	CY	10	EX	2	indirect	-129	building	234099wA2_CPE0002677_assembly_filtered.fasta	Escherichia coli	234099wC3_CPE0002690_assembly_filtered.fasta	Enterobacter hormaechei	Different Species
CPE	CY	10	EX	3	indirect	-115	building	234098wA12_CPE0002664_assembly_filtered.fasta	Escherichia coli	234099wC3_CPE0002690_assembly_filtered.fasta	Enterobacter hormaechei	Different Species
CPE	CY	10	EX	3	indirect	-115	building	234099wA2_CPE0002677_assembly_filtered.fasta	Escherichia coli	234099wC3_CPE0002690_assembly_filtered.fasta	Enterobacter hormaechei	Different Species
CPE	CY	10	EX	4	indirect	-59	building	234098wA12_CPE0002664_assembly_filtered.fasta	Escherichia coli	234099wC3_CPE0002690_assembly_filtered.fasta	Enterobacter hormaechei	Different Species
CPE	CY	10	EX	4	indirect	-59	building	234099wA2_CPE0002677_assembly_filtered.fasta	Escherichia coli	234099wC3_CPE0002690_assembly_filtered.fasta	Enterobacter hormaechei	Different Species
CPE	CY	10	EX	5	indirect	-54	building	234098wA12_CPE0002664_assembly_filtered.fasta	Escherichia coli	234099wC3_CPE0002690_assembly_filtered.fasta	Enterobacter hormaechei	Different Species
CPE	CY	10	EX	5	indirect	-54	building	234099wA2_CPE0002677_assembly_filtered.fasta	Escherichia coli	234099wC3_CPE0002690_assembly_filtered.fasta	Enterobacter hormaechei	Different Species
CPE	CY	10	EX	6	indirect	-48	building	234098wA12_CPE0002664_assembly_filtered.fasta	Escherichia coli	234099wC3_CPE0002690_assembly_filtered.fasta	Enterobacter hormaechei	Different Species
CPE	CY	10	EX	6	indirect	-48	building	234099wA2_CPE0002677_assembly_filtered.fasta	Escherichia coli	234099wC3_CPE0002690_assembly_filtered.fasta	Enterobacter hormaechei	Different Species
CPE	CY	10	EX	7	indirect	-38	building	234098wA12_CPE0002664_assembly_filtered.fasta	Escherichia coli	234099wC3_CPE0002690_assembly_filtered.fasta	Enterobacter hormaechei	Different Species
CPE	CY	10	EX	7	indirect	-38	building	234099wA2_CPE0002677_assembly_filtered.fasta	Escherichia coli	234099wC3_CPE0002690_assembly_filtered.fasta	Enterobacter hormaechei	Different Species
CPE	CY	10	EX	8	direct	11	building	234098wA12_CPE0002664_assembly_filtered.fasta	Escherichia coli	234099wC3_CPE0002690_assembly_filtered.fasta	Enterobacter hormaechei	Different Species
CPE	CY	10	EX	8	direct	11	building	234099wA2_CPE0002677_assembly_filtered.fasta	Escherichia coli	234099wC3_CPE0002690_assembly_filtered.fasta	Enterobacter hormaechei	Different Species
CPE	CY	10	EX	9	indirect	-40	building	234098wA12_CPE0002664_assembly_filtered.fasta	Escherichia coli	234099wC3_CPE0002690_assembly_filtered.fasta	Enterobacter hormaechei	Different Species
CPE	CY	10	EX	9	indirect	-40	building	234099wA2_CPE0002677_assembly_filtered.fasta	Escherichia coli	234099wC3_CPE0002690_assembly_filtered.fasta	Enterobacter hormaechei	Different Species
CPE	CY	10	EX	10	indirect	-55	building	234098wA12_CPE0002664_assembly_filtered.fasta	Escherichia coli	234099wC3_CPE0002690_assembly_filtered.fasta	Enterobacter hormaechei	Different Species
CPE	CY	10	EX	10	indirect	-55	building	234099wA2_CPE0002677_assembly_filtered.fasta	Escherichia coli	234099wC3_CPE0002690_assembly_filtered.fasta	Enterobacter hormaechei	Different Species
CPE	CY	10	EX	11	indirect	-82	building	234098wA12_CPE0002664_assembly_filtered.fasta	Escherichia coli	234099wC3_CPE0002690_assembly_filtered.fasta	Enterobacter hormaechei	Different Species
CPE	CY	10	EX	11	indirect	-82	building	234099wA2_CPE0002677_assembly_filtered.fasta	Escherichia coli	234099wC3_CPE0002690_assembly_filtered.fasta	Enterobacter hormaechei	Different Species
CPE	CY	10	EX	12	indirect	-90	building	234098wA12_CPE0002664_assembly_filtered.fasta	Escherichia coli	234099wC3_CPE0002690_assembly_filtered.fasta	Enterobacter hormaechei	Different Species
CPE	CY	10	EX	12	indirect	-90	building	234099wA2_CPE0002677_assembly_filtered.fasta	Escherichia coli	234099wC3_CPE0002690_assembly_filtered.fasta	Enterobacter hormaechei	Different Species
CPE	CY	10	EX	13	indirect	-106	building	234098wA12_CPE0002664_assembly_filtered.fasta	Escherichia coli	234099wC3_CPE0002690_assembly_filtered.fasta	Enterobacter hormaechei	Different Species
CPE	CY	10	EX	13	indirect	-106	building	234099wA2_CPE0002677_assembly_filtered.fasta	Escherichia coli	234099wC3_CPE0002690_assembly_filtered.fasta	Enterobacter hormaechei	Different Species
CPE	CY	10	EX	14	indirect	-110	building	234098wA12_CPE0002664_assembly_filtered.fasta	Escherichia coli	234099wC3_CPE0002690_assembly_filtered.fasta	Enterobacter hormaechei	Different Species
CPE	CY	10	EX	14	indirect	-110	building	234099wA2_CPE0002677_assembly_filtered.fasta	Escherichia coli	234099wC3_CPE0002690_assembly_filtered.fasta	Enterobacter hormaechei	Different Species
CPE	CY	10	EY	7	indirect	-99	building	234098wA12_CPE0002664_assembly_filtered.fasta	Escherichia coli	234098wG4_CPE0002599_assembly_filtered.fasta	Citrobacter freundii	Different Species
CPE	CY	10	EY	7	indirect	-99	building	234099wA2_CPE0002677_assembly_filtered.fasta	Escherichia coli	234098wG4_CPE0002599_assembly_filtered.fasta	Citrobacter freundii	Different Species
CPE	CY	10	EY	8	indirect	-95	hospital	234098wA12_CPE0002664_assembly_filtered.fasta	Escherichia coli	234098wG4_CPE0002599_assembly_filtered.fasta	Citrobacter freundii	Different Species
CPE	CY	10	EY	8	indirect	-95	hospital	234099wA2_CPE0002677_assembly_filtered.fasta	Escherichia coli	234098wG4_CPE0002599_assembly_filtered.fasta	Citrobacter freundii	Different Species
CPE	CY	10	EY	9	indirect	-39	building	234098wA12_CPE0002664_assembly_filtered.fasta	Escherichia coli	234098wG4_CPE0002599_assembly_filtered.fasta	Citrobacter freundii	Different Species
CPE	CY	10	EY	9	indirect	-39	building	234099wA2_CPE0002677_assembly_filtered.fasta	Escherichia coli	234098wG4_CPE0002599_assembly_filtered.fasta	Citrobacter freundii	Different Species
CPE	CY	10	EY	10	indirect	-36	building	234098wA12_CPE0002664_assembly_filtered.fasta	Escherichia coli	234098wG4_CPE0002599_assembly_filtered.fasta	Citrobacter freundii	Different Species
CPE	CY	10	EY	10	indirect	-36	building	234099wA2_CPE0002677_assembly_filtered.fasta	Escherichia coli	234098wG4_CPE0002599_assembly_filtered.fasta	Citrobacter freundii	Different Species
CPE	CY	10	EY	11	indirect	-35	hospital	234098wA12_CPE0002664_assembly_filtered.fasta	Escherichia coli	234098wG4_CPE0002599_assembly_filtered.fasta	Citrobacter freundii	Different Species
CPE	CY	10	EY	11	indirect	-35	hospital	234099wA2_CPE0002677_assembly_filtered.fasta	Escherichia coli	234098wG4_CPE0002599_assembly_filtered.fasta	Citrobacter freundii	Different Species
CPE	CY	10	EY	12	indirect	-33	building	234098wA12_CPE0002664_assembly_filtered.fasta	Escherichia coli	234098wG4_CPE0002599_assembly_filtered.fasta	Citrobacter freundii	Different Species
CPE	CY	10	EY	12	indirect	-33	building	234099wA2_CPE0002677_assembly_filtered.fasta	Escherichia coli	234098wG4_CPE0002599_assembly_filtered.fasta	Citrobacter freundii	Different Species
CPE	CY	10	EY	13	indirect	-23	building	234098wA12_CPE0002664_assembly_filtered.fasta	Escherichia coli	234098wG4_CPE0002599_assembly_filtered.fasta	Citrobacter freundii	Different Species
CPE	CY	10	EY	13	indirect	-23	building	234099wA2_CPE0002677_assembly_filtered.fasta	Escherichia coli	234098wG4_CPE0002599_assembly_filtered.fasta	Citrobacter freundii	Different Species
CPE	CY	10	EZ	2	indirect	-612	building	234098wA12_CPE0002664_assembly_filtered.fasta	Escherichia coli	234098wD1_CPE0002572_assembly_filtered.fasta	Klebsiella pneumoniae	Different Species
CPE	CY	10	EZ	2	indirect	-612	building	234099wA2_CPE0002677_assembly_filtered.fasta	Escherichia coli	234098wD1_CPE0002572_assembly_filtered.fasta	Klebsiella pneumoniae	Different Species
CPE	CY	10	FA	1	direct	3	building	234098wA12_CPE0002664_assembly_filtered.fasta	Escherichia coli	234099wE1_CPE0002673_assembly_filtered.fasta	Klebsiella pneumoniae	Different Species
CPE	CY	10	FA	1	direct	3	building	234099wA2_CPE0002677_assembly_filtered.fasta	Escherichia coli	234099wE1_CPE0002673_assembly_filtered.fasta	Klebsiella pneumoniae	Different Species
CPE	CY	10	FA	2	direct	1	hospital	234098wA12_CPE0002664_assembly_filtered.fasta	Escherichia coli	234099wE1_CPE0002673_assembly_filtered.fasta	Klebsiella pneumoniae	Different Species
CPE	CY	10	FA	2	direct	1	hospital	234099wA2_CPE0002677_assembly_filtered.fasta	Escherichia coli	234099wE1_CPE0002673_assembly_filtered.fasta	Klebsiella pneumoniae	Different Species
CPE	CY	10	FB	1	indirect	-17	building	234098wA12_CPE0002664_assembly_filtered.fasta	Escherichia coli	234099wD2_CPE0002680_assembly_filtered.fasta	Klebsiella pneumoniae	Different Species
CPE	CY	10	FB	1	indirect	-17	building	234099wA2_CPE0002677_assembly_filtered.fasta	Escherichia coli	234099wD2_CPE0002680_assembly_filtered.fasta	Klebsiella pneumoniae	Different Species
CPE	CY	10	FG	2	indirect	-37	building	234098wA12_CPE0002664_assembly_filtered.fasta	Escherichia coli	234098wC4_CPE0002595_assembly_filtered.fasta	Escherichia coli	Same Species	73611	0.999915	0.801714
CPE	CY	10	FG	2	indirect	-37	building	234099wA2_CPE0002677_assembly_filtered.fasta	Escherichia coli	234098wC4_CPE0002595_assembly_filtered.fasta	Escherichia coli	Same Species	73609	0.999918	0.801468
CPE	CY	10	FG	3	direct	3	building	234098wA12_CPE0002664_assembly_filtered.fasta	Escherichia coli	234098wC4_CPE0002595_assembly_filtered.fasta	Escherichia coli	Same Species	73611	0.999915	0.801714
CPE	CY	10	FG	3	direct	3	building	234099wA2_CPE0002677_assembly_filtered.fasta	Escherichia coli	234098wC4_CPE0002595_assembly_filtered.fasta	Escherichia coli	Same Species	73609	0.999918	0.801468
CPE	CY	10	FI	1	indirect	-423	building	234098wA12_CPE0002664_assembly_filtered.fasta	Escherichia coli	234099wD3_CPE0002691_assembly_filtered.fasta	Klebsiella pneumoniae	Different Species
CPE	CY	10	FI	1	indirect	-423	building	234099wA2_CPE0002677_assembly_filtered.fasta	Escherichia coli	234099wD3_CPE0002691_assembly_filtered.fasta	Klebsiella pneumoniae	Different Species
CPE	CY	10	FI	2	indirect	-415	building	234098wA12_CPE0002664_assembly_filtered.fasta	Escherichia coli	234099wD3_CPE0002691_assembly_filtered.fasta	Klebsiella pneumoniae	Different Species
CPE	CY	10	FI	2	indirect	-415	building	234099wA2_CPE0002677_assembly_filtered.fasta	Escherichia coli	234099wD3_CPE0002691_assembly_filtered.fasta	Klebsiella pneumoniae	Different Species
CPE	CY	10	FI	3	indirect	-405	building	234098wA12_CPE0002664_assembly_filtered.fasta	Escherichia coli	234099wD3_CPE0002691_assembly_filtered.fasta	Klebsiella pneumoniae	Different Species
CPE	CY	10	FI	3	indirect	-405	building	234099wA2_CPE0002677_assembly_filtered.fasta	Escherichia coli	234099wD3_CPE0002691_assembly_filtered.fasta	Klebsiella pneumoniae	Different Species
CPE	CY	10	FI	4	indirect	-392	hospital	234098wA12_CPE0002664_assembly_filtered.fasta	Escherichia coli	234099wD3_CPE0002691_assembly_filtered.fasta	Klebsiella pneumoniae	Different Species
CPE	CY	10	FI	4	indirect	-392	hospital	234099wA2_CPE0002677_assembly_filtered.fasta	Escherichia coli	234099wD3_CPE0002691_assembly_filtered.fasta	Klebsiella pneumoniae	Different Species
CPE	CY	10	FI	5	indirect	-389	hospital	234098wA12_CPE0002664_assembly_filtered.fasta	Escherichia coli	234099wD3_CPE0002691_assembly_filtered.fasta	Klebsiella pneumoniae	Different Species
CPE	CY	10	FI	5	indirect	-389	hospital	234099wA2_CPE0002677_assembly_filtered.fasta	Escherichia coli	234099wD3_CPE0002691_assembly_filtered.fasta	Klebsiella pneumoniae	Different Species
CPE	CY	10	FI	6	indirect	-228	building	234098wA12_CPE0002664_assembly_filtered.fasta	Escherichia coli	234099wD3_CPE0002691_assembly_filtered.fasta	Klebsiella pneumoniae	Different Species
CPE	CY	10	FI	6	indirect	-228	building	234099wA2_CPE0002677_assembly_filtered.fasta	Escherichia coli	234099wD3_CPE0002691_assembly_filtered.fasta	Klebsiella pneumoniae	Different Species
CPE	CY	10	FI	7	indirect	-4	building	234098wA12_CPE0002664_assembly_filtered.fasta	Escherichia coli	234099wD3_CPE0002691_assembly_filtered.fasta	Klebsiella pneumoniae	Different Species
CPE	CY	10	FI	7	indirect	-4	building	234099wA2_CPE0002677_assembly_filtered.fasta	Escherichia coli	234099wD3_CPE0002691_assembly_filtered.fasta	Klebsiella pneumoniae	Different Species
CPE	CY	11	DA	1	indirect	-53	hospital	234098wA12_CPE0002664_assembly_filtered.fasta	Escherichia coli	234098wF2_CPE0002582_assembly_filtered.fasta	Enterobacter hormaechei	Different Species
CPE	CY	11	DA	1	indirect	-53	hospital	234099wA2_CPE0002677_assembly_filtered.fasta	Escherichia coli	234098wF2_CPE0002582_assembly_filtered.fasta	Enterobacter hormaechei	Different Species
CPE	CY	11	DB	8	indirect	-137	hospital	234098wA12_CPE0002664_assembly_filtered.fasta	Escherichia coli	234099wH1_CPE0002676_assembly_filtered.fasta	Klebsiella pneumoniae	Different Species
CPE	CY	11	DB	8	indirect	-137	hospital	234099wA2_CPE0002677_assembly_filtered.fasta	Escherichia coli	234099wH1_CPE0002676_assembly_filtered.fasta	Klebsiella pneumoniae	Different Species
CPE	CY	11	DD	3	indirect	-4	hospital	234098wA12_CPE0002664_assembly_filtered.fasta	Escherichia coli	234099wG4_CPE0002705_assembly_filtered.fasta	Klebsiella pneumoniae	Different Species
CPE	CY	11	DD	3	indirect	-4	hospital	234099wA2_CPE0002677_assembly_filtered.fasta	Escherichia coli	234099wG4_CPE0002705_assembly_filtered.fasta	Klebsiella pneumoniae	Different Species
CPE	CY	11	DD	4	indirect	-11	hospital	234098wA12_CPE0002664_assembly_filtered.fasta	Escherichia coli	234099wG4_CPE0002705_assembly_filtered.fasta	Klebsiella pneumoniae	Different Species
CPE	CY	11	DD	4	indirect	-11	hospital	234099wA2_CPE0002677_assembly_filtered.fasta	Escherichia coli	234099wG4_CPE0002705_assembly_filtered.fasta	Klebsiella pneumoniae	Different Species
CPE	CY	11	DE	1	indirect	-29	hospital	234098wA12_CPE0002664_assembly_filtered.fasta	Escherichia coli	234098wE11_CPE0002660_assembly_filtered.fasta	Klebsiella pneumoniae	Different Species
CPE	CY	11	DE	1	indirect	-29	hospital	234099wA2_CPE0002677_assembly_filtered.fasta	Escherichia coli	234098wE11_CPE0002660_assembly_filtered.fasta	Klebsiella pneumoniae	Different Species
CPE	CY	11	DE	2	indirect	-24	hospital	234098wA12_CPE0002664_assembly_filtered.fasta	Escherichia coli	234098wE11_CPE0002660_assembly_filtered.fasta	Klebsiella pneumoniae	Different Species
CPE	CY	11	DE	2	indirect	-24	hospital	234099wA2_CPE0002677_assembly_filtered.fasta	Escherichia coli	234098wE11_CPE0002660_assembly_filtered.fasta	Klebsiella pneumoniae	Different Species
CPE	CY	11	DE	3	indirect	-8	hospital	234098wA12_CPE0002664_assembly_filtered.fasta	Escherichia coli	234098wE11_CPE0002660_assembly_filtered.fasta	Klebsiella pneumoniae	Different Species
CPE	CY	11	DE	3	indirect	-8	hospital	234099wA2_CPE0002677_assembly_filtered.fasta	Escherichia coli	234098wE11_CPE0002660_assembly_filtered.fasta	Klebsiella pneumoniae	Different Species
CPE	CY	11	DE	4	indirect	-4	hospital	234098wA12_CPE0002664_assembly_filtered.fasta	Escherichia coli	234098wE11_CPE0002660_assembly_filtered.fasta	Klebsiella pneumoniae	Different Species
CPE	CY	11	DE	4	indirect	-4	hospital	234099wA2_CPE0002677_assembly_filtered.fasta	Escherichia coli	234098wE11_CPE0002660_assembly_filtered.fasta	Klebsiella pneumoniae	Different Species
CPE	CY	11	DE	5	direct	6	ward	234098wA12_CPE0002664_assembly_filtered.fasta	Escherichia coli	234098wE11_CPE0002660_assembly_filtered.fasta	Klebsiella pneumoniae	Different Species
CPE	CY	11	DE	5	direct	6	ward	234099wA2_CPE0002677_assembly_filtered.fasta	Escherichia coli	234098wE11_CPE0002660_assembly_filtered.fasta	Klebsiella pneumoniae	Different Species
CPE	CY	11	DF	1	indirect	-755	hospital	234098wA12_CPE0002664_assembly_filtered.fasta	Escherichia coli	234098wG6_CPE0002621_assembly_filtered.fasta	Enterobacter hormaechei	Different Species
CPE	CY	11	DF	1	indirect	-755	hospital	234099wA2_CPE0002677_assembly_filtered.fasta	Escherichia coli	234098wG6_CPE0002621_assembly_filtered.fasta	Enterobacter hormaechei	Different Species
CPE	CY	11	DF	2	indirect	-751	hospital	234098wA12_CPE0002664_assembly_filtered.fasta	Escherichia coli	234098wG6_CPE0002621_assembly_filtered.fasta	Enterobacter hormaechei	Different Species
CPE	CY	11	DF	2	indirect	-751	hospital	234099wA2_CPE0002677_assembly_filtered.fasta	Escherichia coli	234098wG6_CPE0002621_assembly_filtered.fasta	Enterobacter hormaechei	Different Species
CPE	CY	11	DF	3	indirect	-470	hospital	234098wA12_CPE0002664_assembly_filtered.fasta	Escherichia coli	234098wG6_CPE0002621_assembly_filtered.fasta	Enterobacter hormaechei	Different Species
CPE	CY	11	DF	3	indirect	-470	hospital	234099wA2_CPE0002677_assembly_filtered.fasta	Escherichia coli	234098wG6_CPE0002621_assembly_filtered.fasta	Enterobacter hormaechei	Different Species
CPE	CY	11	DF	4	indirect	-469	hospital	234098wA12_CPE0002664_assembly_filtered.fasta	Escherichia coli	234098wG6_CPE0002621_assembly_filtered.fasta	Enterobacter hormaechei	Different Species
CPE	CY	11	DF	4	indirect	-469	hospital	234099wA2_CPE0002677_assembly_filtered.fasta	Escherichia coli	234098wG6_CPE0002621_assembly_filtered.fasta	Enterobacter hormaechei	Different Species
CPE	CY	11	DF	5	indirect	-451	hospital	234098wA12_CPE0002664_assembly_filtered.fasta	Escherichia coli	234098wG6_CPE0002621_assembly_filtered.fasta	Enterobacter hormaechei	Different Species
CPE	CY	11	DF	5	indirect	-451	hospital	234099wA2_CPE0002677_assembly_filtered.fasta	Escherichia coli	234098wG6_CPE0002621_assembly_filtered.fasta	Enterobacter hormaechei	Different Species
CPE	CY	11	DF	6	indirect	-160	hospital	234098wA12_CPE0002664_assembly_filtered.fasta	Escherichia coli	234098wG6_CPE0002621_assembly_filtered.fasta	Enterobacter hormaechei	Different Species
CPE	CY	11	DF	6	indirect	-160	hospital	234099wA2_CPE0002677_assembly_filtered.fasta	Escherichia coli	234098wG6_CPE0002621_assembly_filtered.fasta	Enterobacter hormaechei	Different Species
CPE	CY	11	DF	7	indirect	-148	hospital	234098wA12_CPE0002664_assembly_filtered.fasta	Escherichia coli	234098wG6_CPE0002621_assembly_filtered.fasta	Enterobacter hormaechei	Different Species
CPE	CY	11	DF	7	indirect	-148	hospital	234099wA2_CPE0002677_assembly_filtered.fasta	Escherichia coli	234098wG6_CPE0002621_assembly_filtered.fasta	Enterobacter hormaechei	Different Species
CPE	CY	11	DF	8	indirect	-136	hospital	234098wA12_CPE0002664_assembly_filtered.fasta	Escherichia coli	234098wG6_CPE0002621_assembly_filtered.fasta	Enterobacter hormaechei	Different Species
CPE	CY	11	DF	8	indirect	-136	hospital	234099wA2_CPE0002677_assembly_filtered.fasta	Escherichia coli	234098wG6_CPE0002621_assembly_filtered.fasta	Enterobacter hormaechei	Different Species
CPE	CY	11	DF	9	indirect	-128	hospital	234098wA12_CPE0002664_assembly_filtered.fasta	Escherichia coli	234098wG6_CPE0002621_assembly_filtered.fasta	Enterobacter hormaechei	Different Species
CPE	CY	11	DF	9	indirect	-128	hospital	234099wA2_CPE0002677_assembly_filtered.fasta	Escherichia coli	234098wG6_CPE0002621_assembly_filtered.fasta	Enterobacter hormaechei	Different Species
CPE	CY	11	DF	10	indirect	-110	hospital	234098wA12_CPE0002664_assembly_filtered.fasta	Escherichia coli	234098wG6_CPE0002621_assembly_filtered.fasta	Enterobacter hormaechei	Different Species
CPE	CY	11	DF	10	indirect	-110	hospital	234099wA2_CPE0002677_assembly_filtered.fasta	Escherichia coli	234098wG6_CPE0002621_assembly_filtered.fasta	Enterobacter hormaechei	Different Species
CPE	CY	11	DF	11	indirect	-107	hospital	234098wA12_CPE0002664_assembly_filtered.fasta	Escherichia coli	234098wG6_CPE0002621_assembly_filtered.fasta	Enterobacter hormaechei	Different Species
CPE	CY	11	DF	11	indirect	-107	hospital	234099wA2_CPE0002677_assembly_filtered.fasta	Escherichia coli	234098wG6_CPE0002621_assembly_filtered.fasta	Enterobacter hormaechei	Different Species
CPE	CY	11	DF	12	indirect	-48	hospital	234098wA12_CPE0002664_assembly_filtered.fasta	Escherichia coli	234098wG6_CPE0002621_assembly_filtered.fasta	Enterobacter hormaechei	Different Species
CPE	CY	11	DF	12	indirect	-48	hospital	234099wA2_CPE0002677_assembly_filtered.fasta	Escherichia coli	234098wG6_CPE0002621_assembly_filtered.fasta	Enterobacter hormaechei	Different Species
CPE	CY	11	DF	13	direct	6	hospital	234098wA12_CPE0002664_assembly_filtered.fasta	Escherichia coli	234098wG6_CPE0002621_assembly_filtered.fasta	Enterobacter hormaechei	Different Species
CPE	CY	11	DF	13	direct	6	hospital	234099wA2_CPE0002677_assembly_filtered.fasta	Escherichia coli	234098wG6_CPE0002621_assembly_filtered.fasta	Enterobacter hormaechei	Different Species
CPE	CY	11	DF	14	indirect	-8	hospital	234098wA12_CPE0002664_assembly_filtered.fasta	Escherichia coli	234098wG6_CPE0002621_assembly_filtered.fasta	Enterobacter hormaechei	Different Species
CPE	CY	11	DF	14	indirect	-8	hospital	234099wA2_CPE0002677_assembly_filtered.fasta	Escherichia coli	234098wG6_CPE0002621_assembly_filtered.fasta	Enterobacter hormaechei	Different Species
CPE	CY	11	DF	15	indirect	-64	hospital	234098wA12_CPE0002664_assembly_filtered.fasta	Escherichia coli	234098wG6_CPE0002621_assembly_filtered.fasta	Enterobacter hormaechei	Different Species
CPE	CY	11	DF	15	indirect	-64	hospital	234099wA2_CPE0002677_assembly_filtered.fasta	Escherichia coli	234098wG6_CPE0002621_assembly_filtered.fasta	Enterobacter hormaechei	Different Species
CPE	CY	11	DF	16	indirect	-65	hospital	234098wA12_CPE0002664_assembly_filtered.fasta	Escherichia coli	234098wG6_CPE0002621_assembly_filtered.fasta	Enterobacter hormaechei	Different Species
CPE	CY	11	DF	16	indirect	-65	hospital	234099wA2_CPE0002677_assembly_filtered.fasta	Escherichia coli	234098wG6_CPE0002621_assembly_filtered.fasta	Enterobacter hormaechei	Different Species
CPE	CY	11	DF	17	indirect	-76	hospital	234098wA12_CPE0002664_assembly_filtered.fasta	Escherichia coli	234098wG6_CPE0002621_assembly_filtered.fasta	Enterobacter hormaechei	Different Species
CPE	CY	11	DF	17	indirect	-76	hospital	234099wA2_CPE0002677_assembly_filtered.fasta	Escherichia coli	234098wG6_CPE0002621_assembly_filtered.fasta	Enterobacter hormaechei	Different Species
CPE	CY	11	DF	18	indirect	-106	hospital	234098wA12_CPE0002664_assembly_filtered.fasta	Escherichia coli	234098wG6_CPE0002621_assembly_filtered.fasta	Enterobacter hormaechei	Different Species
CPE	CY	11	DF	18	indirect	-106	hospital	234099wA2_CPE0002677_assembly_filtered.fasta	Escherichia coli	234098wG6_CPE0002621_assembly_filtered.fasta	Enterobacter hormaechei	Different Species
CPE	CY	11	DF	19	indirect	-107	hospital	234098wA12_CPE0002664_assembly_filtered.fasta	Escherichia coli	234098wG6_CPE0002621_assembly_filtered.fasta	Enterobacter hormaechei	Different Species
CPE	CY	11	DF	19	indirect	-107	hospital	234099wA2_CPE0002677_assembly_filtered.fasta	Escherichia coli	234098wG6_CPE0002621_assembly_filtered.fasta	Enterobacter hormaechei	Different Species
CPE	CY	11	DF	20	indirect	-147	hospital	234098wA12_CPE0002664_assembly_filtered.fasta	Escherichia coli	234098wG6_CPE0002621_assembly_filtered.fasta	Enterobacter hormaechei	Different Species
CPE	CY	11	DF	20	indirect	-147	hospital	234099wA2_CPE0002677_assembly_filtered.fasta	Escherichia coli	234098wG6_CPE0002621_assembly_filtered.fasta	Enterobacter hormaechei	Different Species
CPE	CY	11	DF	21	indirect	-173	hospital	234098wA12_CPE0002664_assembly_filtered.fasta	Escherichia coli	234098wG6_CPE0002621_assembly_filtered.fasta	Enterobacter hormaechei	Different Species
CPE	CY	11	DF	21	indirect	-173	hospital	234099wA2_CPE0002677_assembly_filtered.fasta	Escherichia coli	234098wG6_CPE0002621_assembly_filtered.fasta	Enterobacter hormaechei	Different Species
CPE	CY	11	DF	22	indirect	-188	hospital	234098wA12_CPE0002664_assembly_filtered.fasta	Escherichia coli	234098wG6_CPE0002621_assembly_filtered.fasta	Enterobacter hormaechei	Different Species
CPE	CY	11	DF	22	indirect	-188	hospital	234099wA2_CPE0002677_assembly_filtered.fasta	Escherichia coli	234098wG6_CPE0002621_assembly_filtered.fasta	Enterobacter hormaechei	Different Species
CPE	CY	11	DF	23	indirect	-189	hospital	234098wA12_CPE0002664_assembly_filtered.fasta	Escherichia coli	234098wG6_CPE0002621_assembly_filtered.fasta	Enterobacter hormaechei	Different Species
CPE	CY	11	DF	23	indirect	-189	hospital	234099wA2_CPE0002677_assembly_filtered.fasta	Escherichia coli	234098wG6_CPE0002621_assembly_filtered.fasta	Enterobacter hormaechei	Different Species
CPE	CY	11	DF	24	indirect	-208	hospital	234098wA12_CPE0002664_assembly_filtered.fasta	Escherichia coli	234098wG6_CPE0002621_assembly_filtered.fasta	Enterobacter hormaechei	Different Species
CPE	CY	11	DF	24	indirect	-208	hospital	234099wA2_CPE0002677_assembly_filtered.fasta	Escherichia coli	234098wG6_CPE0002621_assembly_filtered.fasta	Enterobacter hormaechei	Different Species
CPE	CY	11	DF	25	indirect	-209	hospital	234098wA12_CPE0002664_assembly_filtered.fasta	Escherichia coli	234098wG6_CPE0002621_assembly_filtered.fasta	Enterobacter hormaechei	Different Species
CPE	CY	11	DF	25	indirect	-209	hospital	234099wA2_CPE0002677_assembly_filtered.fasta	Escherichia coli	234098wG6_CPE0002621_assembly_filtered.fasta	Enterobacter hormaechei	Different Species
CPE	CY	11	DF	26	indirect	-237	hospital	234098wA12_CPE0002664_assembly_filtered.fasta	Escherichia coli	234098wG6_CPE0002621_assembly_filtered.fasta	Enterobacter hormaechei	Different Species
CPE	CY	11	DF	26	indirect	-237	hospital	234099wA2_CPE0002677_assembly_filtered.fasta	Escherichia coli	234098wG6_CPE0002621_assembly_filtered.fasta	Enterobacter hormaechei	Different Species
CPE	CY	11	DF	27	indirect	-255	hospital	234098wA12_CPE0002664_assembly_filtered.fasta	Escherichia coli	234098wG6_CPE0002621_assembly_filtered.fasta	Enterobacter hormaechei	Different Species
CPE	CY	11	DF	27	indirect	-255	hospital	234099wA2_CPE0002677_assembly_filtered.fasta	Escherichia coli	234098wG6_CPE0002621_assembly_filtered.fasta	Enterobacter hormaechei	Different Species
CPE	CY	11	DF	28	indirect	-261	hospital	234098wA12_CPE0002664_assembly_filtered.fasta	Escherichia coli	234098wG6_CPE0002621_assembly_filtered.fasta	Enterobacter hormaechei	Different Species
CPE	CY	11	DF	28	indirect	-261	hospital	234099wA2_CPE0002677_assembly_filtered.fasta	Escherichia coli	234098wG6_CPE0002621_assembly_filtered.fasta	Enterobacter hormaechei	Different Species
CPE	CY	11	DF	29	indirect	-304	hospital	234098wA12_CPE0002664_assembly_filtered.fasta	Escherichia coli	234098wG6_CPE0002621_assembly_filtered.fasta	Enterobacter hormaechei	Different Species
CPE	CY	11	DF	29	indirect	-304	hospital	234099wA2_CPE0002677_assembly_filtered.fasta	Escherichia coli	234098wG6_CPE0002621_assembly_filtered.fasta	Enterobacter hormaechei	Different Species
CPE	CY	11	DF	30	indirect	-309	hospital	234098wA12_CPE0002664_assembly_filtered.fasta	Escherichia coli	234098wG6_CPE0002621_assembly_filtered.fasta	Enterobacter hormaechei	Different Species
CPE	CY	11	DF	30	indirect	-309	hospital	234099wA2_CPE0002677_assembly_filtered.fasta	Escherichia coli	234098wG6_CPE0002621_assembly_filtered.fasta	Enterobacter hormaechei	Different Species
CPE	CY	11	DF	31	indirect	-312	hospital	234098wA12_CPE0002664_assembly_filtered.fasta	Escherichia coli	234098wG6_CPE0002621_assembly_filtered.fasta	Enterobacter hormaechei	Different Species
CPE	CY	11	DF	31	indirect	-312	hospital	234099wA2_CPE0002677_assembly_filtered.fasta	Escherichia coli	234098wG6_CPE0002621_assembly_filtered.fasta	Enterobacter hormaechei	Different Species
CPE	CY	11	DF	32	indirect	-316	hospital	234098wA12_CPE0002664_assembly_filtered.fasta	Escherichia coli	234098wG6_CPE0002621_assembly_filtered.fasta	Enterobacter hormaechei	Different Species
CPE	CY	11	DF	32	indirect	-316	hospital	234099wA2_CPE0002677_assembly_filtered.fasta	Escherichia coli	234098wG6_CPE0002621_assembly_filtered.fasta	Enterobacter hormaechei	Different Species
CPE	CY	11	DF	33	indirect	-319	hospital	234098wA12_CPE0002664_assembly_filtered.fasta	Escherichia coli	234098wG6_CPE0002621_assembly_filtered.fasta	Enterobacter hormaechei	Different Species
CPE	CY	11	DF	33	indirect	-319	hospital	234099wA2_CPE0002677_assembly_filtered.fasta	Escherichia coli	234098wG6_CPE0002621_assembly_filtered.fasta	Enterobacter hormaechei	Different Species
CPE	CY	11	DG	1	indirect	-4	hospital	234098wA12_CPE0002664_assembly_filtered.fasta	Escherichia coli	234099wC4_CPE0002701_assembly_filtered.fasta	Escherichia coli	Same Species	59227	0.999917	0.706672
CPE	CY	11	DG	1	indirect	-4	hospital	234099wA2_CPE0002677_assembly_filtered.fasta	Escherichia coli	234099wC4_CPE0002701_assembly_filtered.fasta	Escherichia coli	Same Species	59224	0.999912	0.70344
CPE	CY	11	DG	2	indirect	-7	hospital	234098wA12_CPE0002664_assembly_filtered.fasta	Escherichia coli	234099wC4_CPE0002701_assembly_filtered.fasta	Escherichia coli	Same Species	59227	0.999917	0.706672
CPE	CY	11	DG	2	indirect	-7	hospital	234099wA2_CPE0002677_assembly_filtered.fasta	Escherichia coli	234099wC4_CPE0002701_assembly_filtered.fasta	Escherichia coli	Same Species	59224	0.999912	0.70344
CPE	CY	11	DH	1	indirect	-844	hospital	234098wA12_CPE0002664_assembly_filtered.fasta	Escherichia coli	234098wB11_CPE0002657_assembly_filtered.fasta	Escherichia coli	Same Species	19018	0.999947	0.578487
CPE	CY	11	DH	1	indirect	-844	hospital	234099wA2_CPE0002677_assembly_filtered.fasta	Escherichia coli	234098wB11_CPE0002657_assembly_filtered.fasta	Escherichia coli	Same Species	19017	0.999953	0.579137
CPE	CY	11	DH	2	indirect	-843	hospital	234098wA12_CPE0002664_assembly_filtered.fasta	Escherichia coli	234098wB11_CPE0002657_assembly_filtered.fasta	Escherichia coli	Same Species	19018	0.999947	0.578487
CPE	CY	11	DH	2	indirect	-843	hospital	234099wA2_CPE0002677_assembly_filtered.fasta	Escherichia coli	234098wB11_CPE0002657_assembly_filtered.fasta	Escherichia coli	Same Species	19017	0.999953	0.579137
CPE	CY	11	DH	3	indirect	-842	hospital	234098wA12_CPE0002664_assembly_filtered.fasta	Escherichia coli	234098wB11_CPE0002657_assembly_filtered.fasta	Escherichia coli	Same Species	19018	0.999947	0.578487
CPE	CY	11	DH	3	indirect	-842	hospital	234099wA2_CPE0002677_assembly_filtered.fasta	Escherichia coli	234098wB11_CPE0002657_assembly_filtered.fasta	Escherichia coli	Same Species	19017	0.999953	0.579137
CPE	CY	11	DH	4	indirect	-20	hospital	234098wA12_CPE0002664_assembly_filtered.fasta	Escherichia coli	234098wB11_CPE0002657_assembly_filtered.fasta	Escherichia coli	Same Species	19018	0.999947	0.578487
CPE	CY	11	DH	4	indirect	-20	hospital	234099wA2_CPE0002677_assembly_filtered.fasta	Escherichia coli	234098wB11_CPE0002657_assembly_filtered.fasta	Escherichia coli	Same Species	19017	0.999953	0.579137
CPE	CY	11	DH	5	indirect	-184	hospital	234098wA12_CPE0002664_assembly_filtered.fasta	Escherichia coli	234098wB11_CPE0002657_assembly_filtered.fasta	Escherichia coli	Same Species	19018	0.999947	0.578487
CPE	CY	11	DH	5	indirect	-184	hospital	234099wA2_CPE0002677_assembly_filtered.fasta	Escherichia coli	234098wB11_CPE0002657_assembly_filtered.fasta	Escherichia coli	Same Species	19017	0.999953	0.579137
CPE	CY	11	DH	6	indirect	-185	hospital	234098wA12_CPE0002664_assembly_filtered.fasta	Escherichia coli	234098wB11_CPE0002657_assembly_filtered.fasta	Escherichia coli	Same Species	19018	0.999947	0.578487
CPE	CY	11	DH	6	indirect	-185	hospital	234099wA2_CPE0002677_assembly_filtered.fasta	Escherichia coli	234098wB11_CPE0002657_assembly_filtered.fasta	Escherichia coli	Same Species	19017	0.999953	0.579137
CPE	CY	11	DN	1	indirect	-23	hospital	234098wA12_CPE0002664_assembly_filtered.fasta	Escherichia coli	234098wD4_CPE0002596_assembly_filtered.fasta	Citrobacter freundii	Different Species
CPE	CY	11	DN	1	indirect	-23	hospital	234099wA2_CPE0002677_assembly_filtered.fasta	Escherichia coli	234098wD4_CPE0002596_assembly_filtered.fasta	Citrobacter freundii	Different Species
CPE	CY	11	DO	1	indirect	-46	hospital	234098wA12_CPE0002664_assembly_filtered.fasta	Escherichia coli	234098wC6_CPE0002617_assembly_filtered.fasta	Escherichia coli	Same Species	72712	0.999939	0.773585	Escherichia_coli_234098wA12_CPE0002664_assembly_plasmid_AA579	Escherichia_coli_234098wC6_CPE0002617_assembly_plasmid_AA579	1
CPE	CY	11	DO	1	indirect	-46	hospital	234099wA2_CPE0002677_assembly_filtered.fasta	Escherichia coli	234098wC6_CPE0002617_assembly_filtered.fasta	Escherichia coli	Same Species	72710	0.999924	0.775259	Escherichia_coli_234099wA2_CPE0002677_assembly_plasmid_AA579	Escherichia_coli_234098wC6_CPE0002617_assembly_plasmid_AA579	1
CPE	CY	11	DO	2	indirect	-42	hospital	234098wA12_CPE0002664_assembly_filtered.fasta	Escherichia coli	234098wC6_CPE0002617_assembly_filtered.fasta	Escherichia coli	Same Species	72712	0.999939	0.773585	Escherichia_coli_234098wA12_CPE0002664_assembly_plasmid_AA579	Escherichia_coli_234098wC6_CPE0002617_assembly_plasmid_AA579	1
CPE	CY	11	DO	2	indirect	-42	hospital	234099wA2_CPE0002677_assembly_filtered.fasta	Escherichia coli	234098wC6_CPE0002617_assembly_filtered.fasta	Escherichia coli	Same Species	72710	0.999924	0.775259	Escherichia_coli_234099wA2_CPE0002677_assembly_plasmid_AA579	Escherichia_coli_234098wC6_CPE0002617_assembly_plasmid_AA579	1
CPE	CY	11	DO	3	indirect	-39	hospital	234098wA12_CPE0002664_assembly_filtered.fasta	Escherichia coli	234098wC6_CPE0002617_assembly_filtered.fasta	Escherichia coli	Same Species	72712	0.999939	0.773585	Escherichia_coli_234098wA12_CPE0002664_assembly_plasmid_AA579	Escherichia_coli_234098wC6_CPE0002617_assembly_plasmid_AA579	1
CPE	CY	11	DO	3	indirect	-39	hospital	234099wA2_CPE0002677_assembly_filtered.fasta	Escherichia coli	234098wC6_CPE0002617_assembly_filtered.fasta	Escherichia coli	Same Species	72710	0.999924	0.775259	Escherichia_coli_234099wA2_CPE0002677_assembly_plasmid_AA579	Escherichia_coli_234098wC6_CPE0002617_assembly_plasmid_AA579	1
CPE	CY	11	DO	4	indirect	-32	hospital	234098wA12_CPE0002664_assembly_filtered.fasta	Escherichia coli	234098wC6_CPE0002617_assembly_filtered.fasta	Escherichia coli	Same Species	72712	0.999939	0.773585	Escherichia_coli_234098wA12_CPE0002664_assembly_plasmid_AA579	Escherichia_coli_234098wC6_CPE0002617_assembly_plasmid_AA579	1
CPE	CY	11	DO	4	indirect	-32	hospital	234099wA2_CPE0002677_assembly_filtered.fasta	Escherichia coli	234098wC6_CPE0002617_assembly_filtered.fasta	Escherichia coli	Same Species	72710	0.999924	0.775259	Escherichia_coli_234099wA2_CPE0002677_assembly_plasmid_AA579	Escherichia_coli_234098wC6_CPE0002617_assembly_plasmid_AA579	1
CPE	CY	11	DP	1	indirect	-53	hospital	234098wA12_CPE0002664_assembly_filtered.fasta	Escherichia coli	234098wG2_CPE0002583_assembly_filtered.fasta	Citrobacter freundii	Different Species
CPE	CY	11	DP	1	indirect	-53	hospital	234099wA2_CPE0002677_assembly_filtered.fasta	Escherichia coli	234098wG2_CPE0002583_assembly_filtered.fasta	Citrobacter freundii	Different Species
CPE	CY	11	DP	2	indirect	-50	hospital	234098wA12_CPE0002664_assembly_filtered.fasta	Escherichia coli	234098wG2_CPE0002583_assembly_filtered.fasta	Citrobacter freundii	Different Species
CPE	CY	11	DP	2	indirect	-50	hospital	234099wA2_CPE0002677_assembly_filtered.fasta	Escherichia coli	234098wG2_CPE0002583_assembly_filtered.fasta	Citrobacter freundii	Different Species
CPE	CY	11	DQ	1	indirect	-44	hospital	234098wA12_CPE0002664_assembly_filtered.fasta	Escherichia coli	234098wF4_CPE0002598_assembly_filtered.fasta	Enterobacter hormaechei	Different Species
CPE	CY	11	DQ	1	indirect	-44	hospital	234099wA2_CPE0002677_assembly_filtered.fasta	Escherichia coli	234098wF4_CPE0002598_assembly_filtered.fasta	Enterobacter hormaechei	Different Species
CPE	CY	11	DQ	2	indirect	-43	hospital	234098wA12_CPE0002664_assembly_filtered.fasta	Escherichia coli	234098wF4_CPE0002598_assembly_filtered.fasta	Enterobacter hormaechei	Different Species
CPE	CY	11	DQ	2	indirect	-43	hospital	234099wA2_CPE0002677_assembly_filtered.fasta	Escherichia coli	234098wF4_CPE0002598_assembly_filtered.fasta	Enterobacter hormaechei	Different Species
CPE	CY	11	DT	1	direct	1	hospital	234098wA12_CPE0002664_assembly_filtered.fasta	Escherichia coli	234099wG1_CPE0002675_assembly_filtered.fasta	Enterobacter hormaechei	Different Species
CPE	CY	11	DT	1	direct	1	hospital	234099wA2_CPE0002677_assembly_filtered.fasta	Escherichia coli	234099wG1_CPE0002675_assembly_filtered.fasta	Enterobacter hormaechei	Different Species
CPE	CY	11	DW	1	indirect	-883	hospital	234098wA12_CPE0002664_assembly_filtered.fasta	Escherichia coli	234099wG3_CPE0002696_assembly_filtered.fasta	Enterobacter hormaechei	Different Species
CPE	CY	11	DW	1	indirect	-883	hospital	234099wA2_CPE0002677_assembly_filtered.fasta	Escherichia coli	234099wG3_CPE0002696_assembly_filtered.fasta	Enterobacter hormaechei	Different Species
CPE	CY	11	DW	2	indirect	-878	ward	234098wA12_CPE0002664_assembly_filtered.fasta	Escherichia coli	234099wG3_CPE0002696_assembly_filtered.fasta	Enterobacter hormaechei	Different Species
CPE	CY	11	DW	2	indirect	-878	ward	234099wA2_CPE0002677_assembly_filtered.fasta	Escherichia coli	234099wG3_CPE0002696_assembly_filtered.fasta	Enterobacter hormaechei	Different Species
CPE	CY	11	DW	4	indirect	-673	hospital	234098wA12_CPE0002664_assembly_filtered.fasta	Escherichia coli	234099wG3_CPE0002696_assembly_filtered.fasta	Enterobacter hormaechei	Different Species
CPE	CY	11	DW	4	indirect	-673	hospital	234099wA2_CPE0002677_assembly_filtered.fasta	Escherichia coli	234099wG3_CPE0002696_assembly_filtered.fasta	Enterobacter hormaechei	Different Species
CPE	CY	11	DW	5	indirect	-590	hospital	234098wA12_CPE0002664_assembly_filtered.fasta	Escherichia coli	234099wG3_CPE0002696_assembly_filtered.fasta	Enterobacter hormaechei	Different Species
CPE	CY	11	DW	5	indirect	-590	hospital	234099wA2_CPE0002677_assembly_filtered.fasta	Escherichia coli	234099wG3_CPE0002696_assembly_filtered.fasta	Enterobacter hormaechei	Different Species
CPE	CY	11	DW	8	indirect	0	hospital	234098wA12_CPE0002664_assembly_filtered.fasta	Escherichia coli	234099wG3_CPE0002696_assembly_filtered.fasta	Enterobacter hormaechei	Different Species
CPE	CY	11	DW	8	indirect	0	hospital	234099wA2_CPE0002677_assembly_filtered.fasta	Escherichia coli	234099wG3_CPE0002696_assembly_filtered.fasta	Enterobacter hormaechei	Different Species
CPE	CY	11	DW	9	indirect	-3	ward	234098wA12_CPE0002664_assembly_filtered.fasta	Escherichia coli	234099wG3_CPE0002696_assembly_filtered.fasta	Enterobacter hormaechei	Different Species
CPE	CY	11	DW	9	indirect	-3	ward	234099wA2_CPE0002677_assembly_filtered.fasta	Escherichia coli	234099wG3_CPE0002696_assembly_filtered.fasta	Enterobacter hormaechei	Different Species
CPE	CY	11	DX	1	indirect	-132	hospital	234098wA12_CPE0002664_assembly_filtered.fasta	Escherichia coli	234098wE9_CPE0002644_assembly_filtered.fasta	Citrobacter freundii	Different Species
CPE	CY	11	DX	1	indirect	-132	hospital	234099wA2_CPE0002677_assembly_filtered.fasta	Escherichia coli	234098wE9_CPE0002644_assembly_filtered.fasta	Citrobacter freundii	Different Species
CPE	CY	11	DX	2	indirect	-65	hospital	234098wA12_CPE0002664_assembly_filtered.fasta	Escherichia coli	234098wE9_CPE0002644_assembly_filtered.fasta	Citrobacter freundii	Different Species
CPE	CY	11	DX	2	indirect	-65	hospital	234099wA2_CPE0002677_assembly_filtered.fasta	Escherichia coli	234098wE9_CPE0002644_assembly_filtered.fasta	Citrobacter freundii	Different Species
CPE	CY	11	DX	3	indirect	-50	hospital	234098wA12_CPE0002664_assembly_filtered.fasta	Escherichia coli	234098wE9_CPE0002644_assembly_filtered.fasta	Citrobacter freundii	Different Species
CPE	CY	11	DX	3	indirect	-50	hospital	234099wA2_CPE0002677_assembly_filtered.fasta	Escherichia coli	234098wE9_CPE0002644_assembly_filtered.fasta	Citrobacter freundii	Different Species
CPE	CY	11	DX	4	indirect	-48	hospital	234098wA12_CPE0002664_assembly_filtered.fasta	Escherichia coli	234098wE9_CPE0002644_assembly_filtered.fasta	Citrobacter freundii	Different Species
CPE	CY	11	DX	4	indirect	-48	hospital	234099wA2_CPE0002677_assembly_filtered.fasta	Escherichia coli	234098wE9_CPE0002644_assembly_filtered.fasta	Citrobacter freundii	Different Species
CPE	CY	11	DY	1	indirect	-31	hospital	234098wA12_CPE0002664_assembly_filtered.fasta	Escherichia coli	234098wH8_CPE0002638_assembly_filtered.fasta	Klebsiella pneumoniae	Different Species				Escherichia_coli_234098wA12_CPE0002664_assembly_plasmid_AA001	Klebsiella_pneumoniae_234098wH8_CPE0002638_assembly_plasmid_AA002	5
CPE	CY	11	DY	1	indirect	-31	hospital	234099wA2_CPE0002677_assembly_filtered.fasta	Escherichia coli	234098wH8_CPE0002638_assembly_filtered.fasta	Klebsiella pneumoniae	Different Species				Escherichia_coli_234099wA2_CPE0002677_assembly_plasmid_AA001	Klebsiella_pneumoniae_234098wH8_CPE0002638_assembly_plasmid_AA002	5
CPE	CY	11	DY	2	indirect	-30	hospital	234098wA12_CPE0002664_assembly_filtered.fasta	Escherichia coli	234098wH8_CPE0002638_assembly_filtered.fasta	Klebsiella pneumoniae	Different Species				Escherichia_coli_234098wA12_CPE0002664_assembly_plasmid_AA001	Klebsiella_pneumoniae_234098wH8_CPE0002638_assembly_plasmid_AA002	5
CPE	CY	11	DY	2	indirect	-30	hospital	234099wA2_CPE0002677_assembly_filtered.fasta	Escherichia coli	234098wH8_CPE0002638_assembly_filtered.fasta	Klebsiella pneumoniae	Different Species				Escherichia_coli_234099wA2_CPE0002677_assembly_plasmid_AA001	Klebsiella_pneumoniae_234098wH8_CPE0002638_assembly_plasmid_AA002	5
CPE	CY	11	DZ	1	indirect	-854	hospital	234098wA12_CPE0002664_assembly_filtered.fasta	Escherichia coli	234098wF1_CPE0002574_assembly_filtered.fasta	Klebsiella pneumoniae	Different Species
CPE	CY	11	DZ	1	indirect	-854	hospital	234099wA2_CPE0002677_assembly_filtered.fasta	Escherichia coli	234098wF1_CPE0002574_assembly_filtered.fasta	Klebsiella pneumoniae	Different Species
CPE	CY	11	EA	1	indirect	-829	hospital	234098wA12_CPE0002664_assembly_filtered.fasta	Escherichia coli	234099wE2_CPE0002681_assembly_filtered.fasta	Citrobacter amalonaticus	Different Species				Escherichia_coli_234098wA12_CPE0002664_assembly_plasmid_AB711	Citrobacter_amalonaticus_234099wE2_CPE0002681_assembly_plasmid_AB229	6
CPE	CY	11	EA	1	indirect	-829	hospital	234099wA2_CPE0002677_assembly_filtered.fasta	Escherichia coli	234099wE2_CPE0002681_assembly_filtered.fasta	Citrobacter amalonaticus	Different Species				Escherichia_coli_234099wA2_CPE0002677_assembly_plasmid_AA941	Citrobacter_amalonaticus_234099wE2_CPE0002681_assembly_plasmid_AA860	3
CPE	CY	11	EA	1	indirect	-829	hospital	234099wA2_CPE0002677_assembly_filtered.fasta	Escherichia coli	234099wE2_CPE0002681_assembly_filtered.fasta	Citrobacter amalonaticus	Different Species				Escherichia_coli_234099wA2_CPE0002677_assembly_plasmid_AB711	Citrobacter_amalonaticus_234099wE2_CPE0002681_assembly_plasmid_AB229	6
CPE	CY	11	EA	2	indirect	-819	hospital	234098wA12_CPE0002664_assembly_filtered.fasta	Escherichia coli	234099wE2_CPE0002681_assembly_filtered.fasta	Citrobacter amalonaticus	Different Species				Escherichia_coli_234098wA12_CPE0002664_assembly_plasmid_AB711	Citrobacter_amalonaticus_234099wE2_CPE0002681_assembly_plasmid_AB229	6
CPE	CY	11	EA	2	indirect	-819	hospital	234099wA2_CPE0002677_assembly_filtered.fasta	Escherichia coli	234099wE2_CPE0002681_assembly_filtered.fasta	Citrobacter amalonaticus	Different Species				Escherichia_coli_234099wA2_CPE0002677_assembly_plasmid_AA941	Citrobacter_amalonaticus_234099wE2_CPE0002681_assembly_plasmid_AA860	3
CPE	CY	11	EA	2	indirect	-819	hospital	234099wA2_CPE0002677_assembly_filtered.fasta	Escherichia coli	234099wE2_CPE0002681_assembly_filtered.fasta	Citrobacter amalonaticus	Different Species				Escherichia_coli_234099wA2_CPE0002677_assembly_plasmid_AB711	Citrobacter_amalonaticus_234099wE2_CPE0002681_assembly_plasmid_AB229	6
CPE	CY	11	EA	3	indirect	-723	hospital	234098wA12_CPE0002664_assembly_filtered.fasta	Escherichia coli	234099wE2_CPE0002681_assembly_filtered.fasta	Citrobacter amalonaticus	Different Species				Escherichia_coli_234098wA12_CPE0002664_assembly_plasmid_AB711	Citrobacter_amalonaticus_234099wE2_CPE0002681_assembly_plasmid_AB229	6
CPE	CY	11	EA	3	indirect	-723	hospital	234099wA2_CPE0002677_assembly_filtered.fasta	Escherichia coli	234099wE2_CPE0002681_assembly_filtered.fasta	Citrobacter amalonaticus	Different Species				Escherichia_coli_234099wA2_CPE0002677_assembly_plasmid_AA941	Citrobacter_amalonaticus_234099wE2_CPE0002681_assembly_plasmid_AA860	3
CPE	CY	11	EA	3	indirect	-723	hospital	234099wA2_CPE0002677_assembly_filtered.fasta	Escherichia coli	234099wE2_CPE0002681_assembly_filtered.fasta	Citrobacter amalonaticus	Different Species				Escherichia_coli_234099wA2_CPE0002677_assembly_plasmid_AB711	Citrobacter_amalonaticus_234099wE2_CPE0002681_assembly_plasmid_AB229	6
CPE	CY	11	EA	4	indirect	-598	hospital	234098wA12_CPE0002664_assembly_filtered.fasta	Escherichia coli	234099wE2_CPE0002681_assembly_filtered.fasta	Citrobacter amalonaticus	Different Species				Escherichia_coli_234098wA12_CPE0002664_assembly_plasmid_AB711	Citrobacter_amalonaticus_234099wE2_CPE0002681_assembly_plasmid_AB229	6
CPE	CY	11	EA	4	indirect	-598	hospital	234099wA2_CPE0002677_assembly_filtered.fasta	Escherichia coli	234099wE2_CPE0002681_assembly_filtered.fasta	Citrobacter amalonaticus	Different Species				Escherichia_coli_234099wA2_CPE0002677_assembly_plasmid_AA941	Citrobacter_amalonaticus_234099wE2_CPE0002681_assembly_plasmid_AA860	3
CPE	CY	11	EA	4	indirect	-598	hospital	234099wA2_CPE0002677_assembly_filtered.fasta	Escherichia coli	234099wE2_CPE0002681_assembly_filtered.fasta	Citrobacter amalonaticus	Different Species				Escherichia_coli_234099wA2_CPE0002677_assembly_plasmid_AB711	Citrobacter_amalonaticus_234099wE2_CPE0002681_assembly_plasmid_AB229	6
CPE	CY	11	EA	5	indirect	-593	hospital	234098wA12_CPE0002664_assembly_filtered.fasta	Escherichia coli	234099wE2_CPE0002681_assembly_filtered.fasta	Citrobacter amalonaticus	Different Species				Escherichia_coli_234098wA12_CPE0002664_assembly_plasmid_AB711	Citrobacter_amalonaticus_234099wE2_CPE0002681_assembly_plasmid_AB229	6
CPE	CY	11	EA	5	indirect	-593	hospital	234099wA2_CPE0002677_assembly_filtered.fasta	Escherichia coli	234099wE2_CPE0002681_assembly_filtered.fasta	Citrobacter amalonaticus	Different Species				Escherichia_coli_234099wA2_CPE0002677_assembly_plasmid_AA941	Citrobacter_amalonaticus_234099wE2_CPE0002681_assembly_plasmid_AA860	3
CPE	CY	11	EA	5	indirect	-593	hospital	234099wA2_CPE0002677_assembly_filtered.fasta	Escherichia coli	234099wE2_CPE0002681_assembly_filtered.fasta	Citrobacter amalonaticus	Different Species				Escherichia_coli_234099wA2_CPE0002677_assembly_plasmid_AB711	Citrobacter_amalonaticus_234099wE2_CPE0002681_assembly_plasmid_AB229	6
CPE	CY	11	EA	6	indirect	-435	hospital	234098wA12_CPE0002664_assembly_filtered.fasta	Escherichia coli	234099wE2_CPE0002681_assembly_filtered.fasta	Citrobacter amalonaticus	Different Species				Escherichia_coli_234098wA12_CPE0002664_assembly_plasmid_AB711	Citrobacter_amalonaticus_234099wE2_CPE0002681_assembly_plasmid_AB229	6
CPE	CY	11	EA	6	indirect	-435	hospital	234099wA2_CPE0002677_assembly_filtered.fasta	Escherichia coli	234099wE2_CPE0002681_assembly_filtered.fasta	Citrobacter amalonaticus	Different Species				Escherichia_coli_234099wA2_CPE0002677_assembly_plasmid_AA941	Citrobacter_amalonaticus_234099wE2_CPE0002681_assembly_plasmid_AA860	3
CPE	CY	11	EA	6	indirect	-435	hospital	234099wA2_CPE0002677_assembly_filtered.fasta	Escherichia coli	234099wE2_CPE0002681_assembly_filtered.fasta	Citrobacter amalonaticus	Different Species				Escherichia_coli_234099wA2_CPE0002677_assembly_plasmid_AB711	Citrobacter_amalonaticus_234099wE2_CPE0002681_assembly_plasmid_AB229	6
CPE	CY	11	EA	7	indirect	-303	hospital	234098wA12_CPE0002664_assembly_filtered.fasta	Escherichia coli	234099wE2_CPE0002681_assembly_filtered.fasta	Citrobacter amalonaticus	Different Species				Escherichia_coli_234098wA12_CPE0002664_assembly_plasmid_AB711	Citrobacter_amalonaticus_234099wE2_CPE0002681_assembly_plasmid_AB229	6
CPE	CY	11	EA	7	indirect	-303	hospital	234099wA2_CPE0002677_assembly_filtered.fasta	Escherichia coli	234099wE2_CPE0002681_assembly_filtered.fasta	Citrobacter amalonaticus	Different Species				Escherichia_coli_234099wA2_CPE0002677_assembly_plasmid_AA941	Citrobacter_amalonaticus_234099wE2_CPE0002681_assembly_plasmid_AA860	3
CPE	CY	11	EA	7	indirect	-303	hospital	234099wA2_CPE0002677_assembly_filtered.fasta	Escherichia coli	234099wE2_CPE0002681_assembly_filtered.fasta	Citrobacter amalonaticus	Different Species				Escherichia_coli_234099wA2_CPE0002677_assembly_plasmid_AB711	Citrobacter_amalonaticus_234099wE2_CPE0002681_assembly_plasmid_AB229	6
CPE	CY	11	EA	8	direct	1	hospital	234098wA12_CPE0002664_assembly_filtered.fasta	Escherichia coli	234099wE2_CPE0002681_assembly_filtered.fasta	Citrobacter amalonaticus	Different Species				Escherichia_coli_234098wA12_CPE0002664_assembly_plasmid_AB711	Citrobacter_amalonaticus_234099wE2_CPE0002681_assembly_plasmid_AB229	6
CPE	CY	11	EA	8	direct	1	hospital	234099wA2_CPE0002677_assembly_filtered.fasta	Escherichia coli	234099wE2_CPE0002681_assembly_filtered.fasta	Citrobacter amalonaticus	Different Species				Escherichia_coli_234099wA2_CPE0002677_assembly_plasmid_AA941	Citrobacter_amalonaticus_234099wE2_CPE0002681_assembly_plasmid_AA860	3
CPE	CY	11	EA	8	direct	1	hospital	234099wA2_CPE0002677_assembly_filtered.fasta	Escherichia coli	234099wE2_CPE0002681_assembly_filtered.fasta	Citrobacter amalonaticus	Different Species				Escherichia_coli_234099wA2_CPE0002677_assembly_plasmid_AB711	Citrobacter_amalonaticus_234099wE2_CPE0002681_assembly_plasmid_AB229	6
CPE	CY	11	EA	9	direct	3	hospital	234098wA12_CPE0002664_assembly_filtered.fasta	Escherichia coli	234099wE2_CPE0002681_assembly_filtered.fasta	Citrobacter amalonaticus	Different Species				Escherichia_coli_234098wA12_CPE0002664_assembly_plasmid_AB711	Citrobacter_amalonaticus_234099wE2_CPE0002681_assembly_plasmid_AB229	6
CPE	CY	11	EA	9	direct	3	hospital	234099wA2_CPE0002677_assembly_filtered.fasta	Escherichia coli	234099wE2_CPE0002681_assembly_filtered.fasta	Citrobacter amalonaticus	Different Species				Escherichia_coli_234099wA2_CPE0002677_assembly_plasmid_AA941	Citrobacter_amalonaticus_234099wE2_CPE0002681_assembly_plasmid_AA860	3
CPE	CY	11	EA	9	direct	3	hospital	234099wA2_CPE0002677_assembly_filtered.fasta	Escherichia coli	234099wE2_CPE0002681_assembly_filtered.fasta	Citrobacter amalonaticus	Different Species				Escherichia_coli_234099wA2_CPE0002677_assembly_plasmid_AB711	Citrobacter_amalonaticus_234099wE2_CPE0002681_assembly_plasmid_AB229	6
CPE	CY	11	EA	10	indirect	-70	hospital	234098wA12_CPE0002664_assembly_filtered.fasta	Escherichia coli	234099wE2_CPE0002681_assembly_filtered.fasta	Citrobacter amalonaticus	Different Species				Escherichia_coli_234098wA12_CPE0002664_assembly_plasmid_AB711	Citrobacter_amalonaticus_234099wE2_CPE0002681_assembly_plasmid_AB229	6
CPE	CY	11	EA	10	indirect	-70	hospital	234099wA2_CPE0002677_assembly_filtered.fasta	Escherichia coli	234099wE2_CPE0002681_assembly_filtered.fasta	Citrobacter amalonaticus	Different Species				Escherichia_coli_234099wA2_CPE0002677_assembly_plasmid_AA941	Citrobacter_amalonaticus_234099wE2_CPE0002681_assembly_plasmid_AA860	3
CPE	CY	11	EA	10	indirect	-70	hospital	234099wA2_CPE0002677_assembly_filtered.fasta	Escherichia coli	234099wE2_CPE0002681_assembly_filtered.fasta	Citrobacter amalonaticus	Different Species				Escherichia_coli_234099wA2_CPE0002677_assembly_plasmid_AB711	Citrobacter_amalonaticus_234099wE2_CPE0002681_assembly_plasmid_AB229	6
CPE	CY	11	EA	11	indirect	-187	hospital	234098wA12_CPE0002664_assembly_filtered.fasta	Escherichia coli	234099wE2_CPE0002681_assembly_filtered.fasta	Citrobacter amalonaticus	Different Species				Escherichia_coli_234098wA12_CPE0002664_assembly_plasmid_AB711	Citrobacter_amalonaticus_234099wE2_CPE0002681_assembly_plasmid_AB229	6
CPE	CY	11	EA	11	indirect	-187	hospital	234099wA2_CPE0002677_assembly_filtered.fasta	Escherichia coli	234099wE2_CPE0002681_assembly_filtered.fasta	Citrobacter amalonaticus	Different Species				Escherichia_coli_234099wA2_CPE0002677_assembly_plasmid_AA941	Citrobacter_amalonaticus_234099wE2_CPE0002681_assembly_plasmid_AA860	3
CPE	CY	11	EA	11	indirect	-187	hospital	234099wA2_CPE0002677_assembly_filtered.fasta	Escherichia coli	234099wE2_CPE0002681_assembly_filtered.fasta	Citrobacter amalonaticus	Different Species				Escherichia_coli_234099wA2_CPE0002677_assembly_plasmid_AB711	Citrobacter_amalonaticus_234099wE2_CPE0002681_assembly_plasmid_AB229	6
CPE	CY	11	EC	1	indirect	-846	hospital	234098wA12_CPE0002664_assembly_filtered.fasta	Escherichia coli	234098wC7_CPE0002625_assembly_filtered.fasta	Klebsiella pneumoniae	Different Species
CPE	CY	11	EC	1	indirect	-846	hospital	234099wA2_CPE0002677_assembly_filtered.fasta	Escherichia coli	234098wC7_CPE0002625_assembly_filtered.fasta	Klebsiella pneumoniae	Different Species
CPE	CY	11	EC	2	indirect	-742	hospital	234098wA12_CPE0002664_assembly_filtered.fasta	Escherichia coli	234098wC7_CPE0002625_assembly_filtered.fasta	Klebsiella pneumoniae	Different Species
CPE	CY	11	EC	2	indirect	-742	hospital	234099wA2_CPE0002677_assembly_filtered.fasta	Escherichia coli	234098wC7_CPE0002625_assembly_filtered.fasta	Klebsiella pneumoniae	Different Species
CPE	CY	11	EC	3	indirect	-605	hospital	234098wA12_CPE0002664_assembly_filtered.fasta	Escherichia coli	234098wC7_CPE0002625_assembly_filtered.fasta	Klebsiella pneumoniae	Different Species
CPE	CY	11	EC	3	indirect	-605	hospital	234099wA2_CPE0002677_assembly_filtered.fasta	Escherichia coli	234098wC7_CPE0002625_assembly_filtered.fasta	Klebsiella pneumoniae	Different Species
CPE	CY	11	EC	4	indirect	-518	hospital	234098wA12_CPE0002664_assembly_filtered.fasta	Escherichia coli	234098wC7_CPE0002625_assembly_filtered.fasta	Klebsiella pneumoniae	Different Species
CPE	CY	11	EC	4	indirect	-518	hospital	234099wA2_CPE0002677_assembly_filtered.fasta	Escherichia coli	234098wC7_CPE0002625_assembly_filtered.fasta	Klebsiella pneumoniae	Different Species
CPE	CY	11	EC	5	indirect	-510	hospital	234098wA12_CPE0002664_assembly_filtered.fasta	Escherichia coli	234098wC7_CPE0002625_assembly_filtered.fasta	Klebsiella pneumoniae	Different Species
CPE	CY	11	EC	5	indirect	-510	hospital	234099wA2_CPE0002677_assembly_filtered.fasta	Escherichia coli	234098wC7_CPE0002625_assembly_filtered.fasta	Klebsiella pneumoniae	Different Species
CPE	CY	11	EC	6	indirect	-508	hospital	234098wA12_CPE0002664_assembly_filtered.fasta	Escherichia coli	234098wC7_CPE0002625_assembly_filtered.fasta	Klebsiella pneumoniae	Different Species
CPE	CY	11	EC	6	indirect	-508	hospital	234099wA2_CPE0002677_assembly_filtered.fasta	Escherichia coli	234098wC7_CPE0002625_assembly_filtered.fasta	Klebsiella pneumoniae	Different Species
CPE	CY	11	EC	7	indirect	-493	hospital	234098wA12_CPE0002664_assembly_filtered.fasta	Escherichia coli	234098wC7_CPE0002625_assembly_filtered.fasta	Klebsiella pneumoniae	Different Species
CPE	CY	11	EC	7	indirect	-493	hospital	234099wA2_CPE0002677_assembly_filtered.fasta	Escherichia coli	234098wC7_CPE0002625_assembly_filtered.fasta	Klebsiella pneumoniae	Different Species
CPE	CY	11	EC	8	indirect	-490	hospital	234098wA12_CPE0002664_assembly_filtered.fasta	Escherichia coli	234098wC7_CPE0002625_assembly_filtered.fasta	Klebsiella pneumoniae	Different Species
CPE	CY	11	EC	8	indirect	-490	hospital	234099wA2_CPE0002677_assembly_filtered.fasta	Escherichia coli	234098wC7_CPE0002625_assembly_filtered.fasta	Klebsiella pneumoniae	Different Species
CPE	CY	11	EC	9	indirect	-489	hospital	234098wA12_CPE0002664_assembly_filtered.fasta	Escherichia coli	234098wC7_CPE0002625_assembly_filtered.fasta	Klebsiella pneumoniae	Different Species
CPE	CY	11	EC	9	indirect	-489	hospital	234099wA2_CPE0002677_assembly_filtered.fasta	Escherichia coli	234098wC7_CPE0002625_assembly_filtered.fasta	Klebsiella pneumoniae	Different Species
CPE	CY	11	EC	10	indirect	-465	hospital	234098wA12_CPE0002664_assembly_filtered.fasta	Escherichia coli	234098wC7_CPE0002625_assembly_filtered.fasta	Klebsiella pneumoniae	Different Species
CPE	CY	11	EC	10	indirect	-465	hospital	234099wA2_CPE0002677_assembly_filtered.fasta	Escherichia coli	234098wC7_CPE0002625_assembly_filtered.fasta	Klebsiella pneumoniae	Different Species
CPE	CY	11	EC	11	indirect	-459	hospital	234098wA12_CPE0002664_assembly_filtered.fasta	Escherichia coli	234098wC7_CPE0002625_assembly_filtered.fasta	Klebsiella pneumoniae	Different Species
CPE	CY	11	EC	11	indirect	-459	hospital	234099wA2_CPE0002677_assembly_filtered.fasta	Escherichia coli	234098wC7_CPE0002625_assembly_filtered.fasta	Klebsiella pneumoniae	Different Species
CPE	CY	11	EC	12	indirect	-429	hospital	234098wA12_CPE0002664_assembly_filtered.fasta	Escherichia coli	234098wC7_CPE0002625_assembly_filtered.fasta	Klebsiella pneumoniae	Different Species
CPE	CY	11	EC	12	indirect	-429	hospital	234099wA2_CPE0002677_assembly_filtered.fasta	Escherichia coli	234098wC7_CPE0002625_assembly_filtered.fasta	Klebsiella pneumoniae	Different Species
CPE	CY	11	EC	13	indirect	-318	hospital	234098wA12_CPE0002664_assembly_filtered.fasta	Escherichia coli	234098wC7_CPE0002625_assembly_filtered.fasta	Klebsiella pneumoniae	Different Species
CPE	CY	11	EC	13	indirect	-318	hospital	234099wA2_CPE0002677_assembly_filtered.fasta	Escherichia coli	234098wC7_CPE0002625_assembly_filtered.fasta	Klebsiella pneumoniae	Different Species
CPE	CY	11	EC	14	indirect	-37	hospital	234098wA12_CPE0002664_assembly_filtered.fasta	Escherichia coli	234098wC7_CPE0002625_assembly_filtered.fasta	Klebsiella pneumoniae	Different Species
CPE	CY	11	EC	14	indirect	-37	hospital	234099wA2_CPE0002677_assembly_filtered.fasta	Escherichia coli	234098wC7_CPE0002625_assembly_filtered.fasta	Klebsiella pneumoniae	Different Species
CPE	CY	11	EC	15	indirect	-145	hospital	234098wA12_CPE0002664_assembly_filtered.fasta	Escherichia coli	234098wC7_CPE0002625_assembly_filtered.fasta	Klebsiella pneumoniae	Different Species
CPE	CY	11	EC	15	indirect	-145	hospital	234099wA2_CPE0002677_assembly_filtered.fasta	Escherichia coli	234098wC7_CPE0002625_assembly_filtered.fasta	Klebsiella pneumoniae	Different Species
CPE	CY	11	EC	16	indirect	-147	hospital	234098wA12_CPE0002664_assembly_filtered.fasta	Escherichia coli	234098wC7_CPE0002625_assembly_filtered.fasta	Klebsiella pneumoniae	Different Species
CPE	CY	11	EC	16	indirect	-147	hospital	234099wA2_CPE0002677_assembly_filtered.fasta	Escherichia coli	234098wC7_CPE0002625_assembly_filtered.fasta	Klebsiella pneumoniae	Different Species
CPE	CY	11	ED	1	indirect	-74	hospital	234098wA12_CPE0002664_assembly_filtered.fasta	Escherichia coli	234098wH5_CPE0002614_assembly_filtered.fasta	Klebsiella pneumoniae	Different Species
CPE	CY	11	ED	1	indirect	-74	hospital	234099wA2_CPE0002677_assembly_filtered.fasta	Escherichia coli	234098wH5_CPE0002614_assembly_filtered.fasta	Klebsiella pneumoniae	Different Species				Escherichia_coli_234099wA2_CPE0002677_assembly_plasmid_AA172	Klebsiella_pneumoniae_234098wH5_CPE0002614_assembly_plasmid_AA174	6
CPE	CY	11	ED	2	indirect	-65	ward	234098wA12_CPE0002664_assembly_filtered.fasta	Escherichia coli	234098wH5_CPE0002614_assembly_filtered.fasta	Klebsiella pneumoniae	Different Species
CPE	CY	11	ED	2	indirect	-65	ward	234099wA2_CPE0002677_assembly_filtered.fasta	Escherichia coli	234098wH5_CPE0002614_assembly_filtered.fasta	Klebsiella pneumoniae	Different Species				Escherichia_coli_234099wA2_CPE0002677_assembly_plasmid_AA172	Klebsiella_pneumoniae_234098wH5_CPE0002614_assembly_plasmid_AA174	6
CPE	CY	11	ED	3	indirect	-41	hospital	234098wA12_CPE0002664_assembly_filtered.fasta	Escherichia coli	234098wH5_CPE0002614_assembly_filtered.fasta	Klebsiella pneumoniae	Different Species
CPE	CY	11	ED	3	indirect	-41	hospital	234099wA2_CPE0002677_assembly_filtered.fasta	Escherichia coli	234098wH5_CPE0002614_assembly_filtered.fasta	Klebsiella pneumoniae	Different Species				Escherichia_coli_234099wA2_CPE0002677_assembly_plasmid_AA172	Klebsiella_pneumoniae_234098wH5_CPE0002614_assembly_plasmid_AA174	6
CPE	CY	11	ED	4	indirect	-39	hospital	234098wA12_CPE0002664_assembly_filtered.fasta	Escherichia coli	234098wH5_CPE0002614_assembly_filtered.fasta	Klebsiella pneumoniae	Different Species
CPE	CY	11	ED	4	indirect	-39	hospital	234099wA2_CPE0002677_assembly_filtered.fasta	Escherichia coli	234098wH5_CPE0002614_assembly_filtered.fasta	Klebsiella pneumoniae	Different Species				Escherichia_coli_234099wA2_CPE0002677_assembly_plasmid_AA172	Klebsiella_pneumoniae_234098wH5_CPE0002614_assembly_plasmid_AA174	6
CPE	CY	11	EE	1	indirect	-18	hospital	234098wA12_CPE0002664_assembly_filtered.fasta	Escherichia coli	234098wA11_CPE0002656_assembly_filtered.fasta	Escherichia coli	Same Species	59388	0.999842	0.70356
CPE	CY	11	EE	1	indirect	-18	hospital	234098wA12_CPE0002664_assembly_filtered.fasta	Escherichia coli	234098wD12_CPE0002667_assembly_filtered.fasta	Escherichia coli	Same Species	59384	0.999908	0.700775
CPE	CY	11	EE	1	indirect	-18	hospital	234099wA2_CPE0002677_assembly_filtered.fasta	Escherichia coli	234098wA11_CPE0002656_assembly_filtered.fasta	Escherichia coli	Same Species	59385	0.999791	0.701394
CPE	CY	11	EE	1	indirect	-18	hospital	234099wA2_CPE0002677_assembly_filtered.fasta	Escherichia coli	234098wD12_CPE0002667_assembly_filtered.fasta	Escherichia coli	Same Species	59381	0.999899	0.70062
CPE	CY	11	EE	2	indirect	-14	hospital	234098wA12_CPE0002664_assembly_filtered.fasta	Escherichia coli	234098wA11_CPE0002656_assembly_filtered.fasta	Escherichia coli	Same Species	59388	0.999842	0.70356
CPE	CY	11	EE	2	indirect	-14	hospital	234098wA12_CPE0002664_assembly_filtered.fasta	Escherichia coli	234098wD12_CPE0002667_assembly_filtered.fasta	Escherichia coli	Same Species	59384	0.999908	0.700775
CPE	CY	11	EE	2	indirect	-14	hospital	234099wA2_CPE0002677_assembly_filtered.fasta	Escherichia coli	234098wA11_CPE0002656_assembly_filtered.fasta	Escherichia coli	Same Species	59385	0.999791	0.701394
CPE	CY	11	EE	2	indirect	-14	hospital	234099wA2_CPE0002677_assembly_filtered.fasta	Escherichia coli	234098wD12_CPE0002667_assembly_filtered.fasta	Escherichia coli	Same Species	59381	0.999899	0.70062
CPE	CY	11	EE	3	indirect	-13	hospital	234098wA12_CPE0002664_assembly_filtered.fasta	Escherichia coli	234098wA11_CPE0002656_assembly_filtered.fasta	Escherichia coli	Same Species	59388	0.999842	0.70356
CPE	CY	11	EE	3	indirect	-13	hospital	234098wA12_CPE0002664_assembly_filtered.fasta	Escherichia coli	234098wD12_CPE0002667_assembly_filtered.fasta	Escherichia coli	Same Species	59384	0.999908	0.700775
CPE	CY	11	EE	3	indirect	-13	hospital	234099wA2_CPE0002677_assembly_filtered.fasta	Escherichia coli	234098wA11_CPE0002656_assembly_filtered.fasta	Escherichia coli	Same Species	59385	0.999791	0.701394
CPE	CY	11	EE	3	indirect	-13	hospital	234099wA2_CPE0002677_assembly_filtered.fasta	Escherichia coli	234098wD12_CPE0002667_assembly_filtered.fasta	Escherichia coli	Same Species	59381	0.999899	0.70062
CPE	CY	11	EE	4	indirect	-9	hospital	234098wA12_CPE0002664_assembly_filtered.fasta	Escherichia coli	234098wA11_CPE0002656_assembly_filtered.fasta	Escherichia coli	Same Species	59388	0.999842	0.70356
CPE	CY	11	EE	4	indirect	-9	hospital	234098wA12_CPE0002664_assembly_filtered.fasta	Escherichia coli	234098wD12_CPE0002667_assembly_filtered.fasta	Escherichia coli	Same Species	59384	0.999908	0.700775
CPE	CY	11	EE	4	indirect	-9	hospital	234099wA2_CPE0002677_assembly_filtered.fasta	Escherichia coli	234098wA11_CPE0002656_assembly_filtered.fasta	Escherichia coli	Same Species	59385	0.999791	0.701394
CPE	CY	11	EE	4	indirect	-9	hospital	234099wA2_CPE0002677_assembly_filtered.fasta	Escherichia coli	234098wD12_CPE0002667_assembly_filtered.fasta	Escherichia coli	Same Species	59381	0.999899	0.70062
CPE	CY	11	EE	5	indirect	-7	ward	234098wA12_CPE0002664_assembly_filtered.fasta	Escherichia coli	234098wA11_CPE0002656_assembly_filtered.fasta	Escherichia coli	Same Species	59388	0.999842	0.70356
CPE	CY	11	EE	5	indirect	-7	ward	234098wA12_CPE0002664_assembly_filtered.fasta	Escherichia coli	234098wD12_CPE0002667_assembly_filtered.fasta	Escherichia coli	Same Species	59384	0.999908	0.700775
CPE	CY	11	EE	5	indirect	-7	ward	234099wA2_CPE0002677_assembly_filtered.fasta	Escherichia coli	234098wA11_CPE0002656_assembly_filtered.fasta	Escherichia coli	Same Species	59385	0.999791	0.701394
CPE	CY	11	EE	5	indirect	-7	ward	234099wA2_CPE0002677_assembly_filtered.fasta	Escherichia coli	234098wD12_CPE0002667_assembly_filtered.fasta	Escherichia coli	Same Species	59381	0.999899	0.70062
CPE	CY	11	EG	10	indirect	-52	hospital	234098wA12_CPE0002664_assembly_filtered.fasta	Escherichia coli	234098wB9_CPE0002641_assembly_filtered.fasta	Enterobacter hormaechei	Different Species
CPE	CY	11	EG	10	indirect	-52	hospital	234099wA2_CPE0002677_assembly_filtered.fasta	Escherichia coli	234098wB9_CPE0002641_assembly_filtered.fasta	Enterobacter hormaechei	Different Species
CPE	CY	11	EG	13	indirect	-18	hospital	234098wA12_CPE0002664_assembly_filtered.fasta	Escherichia coli	234098wB9_CPE0002641_assembly_filtered.fasta	Enterobacter hormaechei	Different Species
CPE	CY	11	EG	13	indirect	-18	hospital	234099wA2_CPE0002677_assembly_filtered.fasta	Escherichia coli	234098wB9_CPE0002641_assembly_filtered.fasta	Enterobacter hormaechei	Different Species
CPE	CY	11	EI	1	indirect	-435	hospital	234098wA12_CPE0002664_assembly_filtered.fasta	Escherichia coli	234099wB3_CPE0002688_assembly_filtered.fasta	Escherichia coli	Same Species	60865	0.999926	0.677584	Escherichia_coli_234098wA12_CPE0002664_assembly_plasmid_AA001	Escherichia_coli_234099wB3_CPE0002688_assembly_plasmid_AA001	1
CPE	CY	11	EI	1	indirect	-435	hospital	234098wA12_CPE0002664_assembly_filtered.fasta	Escherichia coli	234099wB3_CPE0002688_assembly_filtered.fasta	Escherichia coli	Same Species	60865	0.999926	0.677584	Escherichia_coli_234098wA12_CPE0002664_assembly_plasmid_AA977	Escherichia_coli_234099wB3_CPE0002688_assembly_plasmid_AA977	0
CPE	CY	11	EI	1	indirect	-435	hospital	234099wA2_CPE0002677_assembly_filtered.fasta	Escherichia coli	234099wB3_CPE0002688_assembly_filtered.fasta	Escherichia coli	Same Species	60862	0.999931	0.676871	Escherichia_coli_234099wA2_CPE0002677_assembly_plasmid_AA977	Escherichia_coli_234099wB3_CPE0002688_assembly_plasmid_AA977	0
CPE	CY	11	EI	1	indirect	-435	hospital	234099wA2_CPE0002677_assembly_filtered.fasta	Escherichia coli	234099wB3_CPE0002688_assembly_filtered.fasta	Escherichia coli	Same Species	60862	0.999931	0.676871	Escherichia_coli_234099wA2_CPE0002677_assembly_plasmid_AA001	Escherichia_coli_234099wB3_CPE0002688_assembly_plasmid_AA001	1
CPE	CY	11	EI	6	direct	4	hospital	234098wA12_CPE0002664_assembly_filtered.fasta	Escherichia coli	234099wB3_CPE0002688_assembly_filtered.fasta	Escherichia coli	Same Species	60865	0.999926	0.677584	Escherichia_coli_234098wA12_CPE0002664_assembly_plasmid_AA001	Escherichia_coli_234099wB3_CPE0002688_assembly_plasmid_AA001	1
CPE	CY	11	EI	6	direct	4	hospital	234098wA12_CPE0002664_assembly_filtered.fasta	Escherichia coli	234099wB3_CPE0002688_assembly_filtered.fasta	Escherichia coli	Same Species	60865	0.999926	0.677584	Escherichia_coli_234098wA12_CPE0002664_assembly_plasmid_AA977	Escherichia_coli_234099wB3_CPE0002688_assembly_plasmid_AA977	0
CPE	CY	11	EI	6	direct	4	hospital	234099wA2_CPE0002677_assembly_filtered.fasta	Escherichia coli	234099wB3_CPE0002688_assembly_filtered.fasta	Escherichia coli	Same Species	60862	0.999931	0.676871	Escherichia_coli_234099wA2_CPE0002677_assembly_plasmid_AA977	Escherichia_coli_234099wB3_CPE0002688_assembly_plasmid_AA977	0
CPE	CY	11	EI	6	direct	4	hospital	234099wA2_CPE0002677_assembly_filtered.fasta	Escherichia coli	234099wB3_CPE0002688_assembly_filtered.fasta	Escherichia coli	Same Species	60862	0.999931	0.676871	Escherichia_coli_234099wA2_CPE0002677_assembly_plasmid_AA001	Escherichia_coli_234099wB3_CPE0002688_assembly_plasmid_AA001	1
CPE	CY	11	EI	7	indirect	0	hospital	234098wA12_CPE0002664_assembly_filtered.fasta	Escherichia coli	234099wB3_CPE0002688_assembly_filtered.fasta	Escherichia coli	Same Species	60865	0.999926	0.677584	Escherichia_coli_234098wA12_CPE0002664_assembly_plasmid_AA001	Escherichia_coli_234099wB3_CPE0002688_assembly_plasmid_AA001	1
CPE	CY	11	EI	7	indirect	0	hospital	234098wA12_CPE0002664_assembly_filtered.fasta	Escherichia coli	234099wB3_CPE0002688_assembly_filtered.fasta	Escherichia coli	Same Species	60865	0.999926	0.677584	Escherichia_coli_234098wA12_CPE0002664_assembly_plasmid_AA977	Escherichia_coli_234099wB3_CPE0002688_assembly_plasmid_AA977	0
CPE	CY	11	EI	7	indirect	0	hospital	234099wA2_CPE0002677_assembly_filtered.fasta	Escherichia coli	234099wB3_CPE0002688_assembly_filtered.fasta	Escherichia coli	Same Species	60862	0.999931	0.676871	Escherichia_coli_234099wA2_CPE0002677_assembly_plasmid_AA977	Escherichia_coli_234099wB3_CPE0002688_assembly_plasmid_AA977	0
CPE	CY	11	EI	7	indirect	0	hospital	234099wA2_CPE0002677_assembly_filtered.fasta	Escherichia coli	234099wB3_CPE0002688_assembly_filtered.fasta	Escherichia coli	Same Species	60862	0.999931	0.676871	Escherichia_coli_234099wA2_CPE0002677_assembly_plasmid_AA001	Escherichia_coli_234099wB3_CPE0002688_assembly_plasmid_AA001	1
CPE	CY	11	EI	8	indirect	-22	hospital	234098wA12_CPE0002664_assembly_filtered.fasta	Escherichia coli	234099wB3_CPE0002688_assembly_filtered.fasta	Escherichia coli	Same Species	60865	0.999926	0.677584	Escherichia_coli_234098wA12_CPE0002664_assembly_plasmid_AA001	Escherichia_coli_234099wB3_CPE0002688_assembly_plasmid_AA001	1
CPE	CY	11	EI	8	indirect	-22	hospital	234098wA12_CPE0002664_assembly_filtered.fasta	Escherichia coli	234099wB3_CPE0002688_assembly_filtered.fasta	Escherichia coli	Same Species	60865	0.999926	0.677584	Escherichia_coli_234098wA12_CPE0002664_assembly_plasmid_AA977	Escherichia_coli_234099wB3_CPE0002688_assembly_plasmid_AA977	0
CPE	CY	11	EI	8	indirect	-22	hospital	234099wA2_CPE0002677_assembly_filtered.fasta	Escherichia coli	234099wB3_CPE0002688_assembly_filtered.fasta	Escherichia coli	Same Species	60862	0.999931	0.676871	Escherichia_coli_234099wA2_CPE0002677_assembly_plasmid_AA977	Escherichia_coli_234099wB3_CPE0002688_assembly_plasmid_AA977	0
CPE	CY	11	EI	8	indirect	-22	hospital	234099wA2_CPE0002677_assembly_filtered.fasta	Escherichia coli	234099wB3_CPE0002688_assembly_filtered.fasta	Escherichia coli	Same Species	60862	0.999931	0.676871	Escherichia_coli_234099wA2_CPE0002677_assembly_plasmid_AA001	Escherichia_coli_234099wB3_CPE0002688_assembly_plasmid_AA001	1
CPE	CY	11	EI	9	indirect	-42	hospital	234098wA12_CPE0002664_assembly_filtered.fasta	Escherichia coli	234099wB3_CPE0002688_assembly_filtered.fasta	Escherichia coli	Same Species	60865	0.999926	0.677584	Escherichia_coli_234098wA12_CPE0002664_assembly_plasmid_AA001	Escherichia_coli_234099wB3_CPE0002688_assembly_plasmid_AA001	1
CPE	CY	11	EI	9	indirect	-42	hospital	234098wA12_CPE0002664_assembly_filtered.fasta	Escherichia coli	234099wB3_CPE0002688_assembly_filtered.fasta	Escherichia coli	Same Species	60865	0.999926	0.677584	Escherichia_coli_234098wA12_CPE0002664_assembly_plasmid_AA977	Escherichia_coli_234099wB3_CPE0002688_assembly_plasmid_AA977	0
CPE	CY	11	EI	9	indirect	-42	hospital	234099wA2_CPE0002677_assembly_filtered.fasta	Escherichia coli	234099wB3_CPE0002688_assembly_filtered.fasta	Escherichia coli	Same Species	60862	0.999931	0.676871	Escherichia_coli_234099wA2_CPE0002677_assembly_plasmid_AA977	Escherichia_coli_234099wB3_CPE0002688_assembly_plasmid_AA977	0
CPE	CY	11	EI	9	indirect	-42	hospital	234099wA2_CPE0002677_assembly_filtered.fasta	Escherichia coli	234099wB3_CPE0002688_assembly_filtered.fasta	Escherichia coli	Same Species	60862	0.999931	0.676871	Escherichia_coli_234099wA2_CPE0002677_assembly_plasmid_AA001	Escherichia_coli_234099wB3_CPE0002688_assembly_plasmid_AA001	1
CPE	CY	11	EI	10	indirect	-43	hospital	234098wA12_CPE0002664_assembly_filtered.fasta	Escherichia coli	234099wB3_CPE0002688_assembly_filtered.fasta	Escherichia coli	Same Species	60865	0.999926	0.677584	Escherichia_coli_234098wA12_CPE0002664_assembly_plasmid_AA001	Escherichia_coli_234099wB3_CPE0002688_assembly_plasmid_AA001	1
CPE	CY	11	EI	10	indirect	-43	hospital	234098wA12_CPE0002664_assembly_filtered.fasta	Escherichia coli	234099wB3_CPE0002688_assembly_filtered.fasta	Escherichia coli	Same Species	60865	0.999926	0.677584	Escherichia_coli_234098wA12_CPE0002664_assembly_plasmid_AA977	Escherichia_coli_234099wB3_CPE0002688_assembly_plasmid_AA977	0
CPE	CY	11	EI	10	indirect	-43	hospital	234099wA2_CPE0002677_assembly_filtered.fasta	Escherichia coli	234099wB3_CPE0002688_assembly_filtered.fasta	Escherichia coli	Same Species	60862	0.999931	0.676871	Escherichia_coli_234099wA2_CPE0002677_assembly_plasmid_AA977	Escherichia_coli_234099wB3_CPE0002688_assembly_plasmid_AA977	0
CPE	CY	11	EI	10	indirect	-43	hospital	234099wA2_CPE0002677_assembly_filtered.fasta	Escherichia coli	234099wB3_CPE0002688_assembly_filtered.fasta	Escherichia coli	Same Species	60862	0.999931	0.676871	Escherichia_coli_234099wA2_CPE0002677_assembly_plasmid_AA001	Escherichia_coli_234099wB3_CPE0002688_assembly_plasmid_AA001	1
CPE	CY	11	EI	11	indirect	-50	hospital	234098wA12_CPE0002664_assembly_filtered.fasta	Escherichia coli	234099wB3_CPE0002688_assembly_filtered.fasta	Escherichia coli	Same Species	60865	0.999926	0.677584	Escherichia_coli_234098wA12_CPE0002664_assembly_plasmid_AA001	Escherichia_coli_234099wB3_CPE0002688_assembly_plasmid_AA001	1
CPE	CY	11	EI	11	indirect	-50	hospital	234098wA12_CPE0002664_assembly_filtered.fasta	Escherichia coli	234099wB3_CPE0002688_assembly_filtered.fasta	Escherichia coli	Same Species	60865	0.999926	0.677584	Escherichia_coli_234098wA12_CPE0002664_assembly_plasmid_AA977	Escherichia_coli_234099wB3_CPE0002688_assembly_plasmid_AA977	0
CPE	CY	11	EI	11	indirect	-50	hospital	234099wA2_CPE0002677_assembly_filtered.fasta	Escherichia coli	234099wB3_CPE0002688_assembly_filtered.fasta	Escherichia coli	Same Species	60862	0.999931	0.676871	Escherichia_coli_234099wA2_CPE0002677_assembly_plasmid_AA977	Escherichia_coli_234099wB3_CPE0002688_assembly_plasmid_AA977	0
CPE	CY	11	EI	11	indirect	-50	hospital	234099wA2_CPE0002677_assembly_filtered.fasta	Escherichia coli	234099wB3_CPE0002688_assembly_filtered.fasta	Escherichia coli	Same Species	60862	0.999931	0.676871	Escherichia_coli_234099wA2_CPE0002677_assembly_plasmid_AA001	Escherichia_coli_234099wB3_CPE0002688_assembly_plasmid_AA001	1
CPE	CY	11	EI	12	indirect	-57	hospital	234098wA12_CPE0002664_assembly_filtered.fasta	Escherichia coli	234099wB3_CPE0002688_assembly_filtered.fasta	Escherichia coli	Same Species	60865	0.999926	0.677584	Escherichia_coli_234098wA12_CPE0002664_assembly_plasmid_AA001	Escherichia_coli_234099wB3_CPE0002688_assembly_plasmid_AA001	1
CPE	CY	11	EI	12	indirect	-57	hospital	234098wA12_CPE0002664_assembly_filtered.fasta	Escherichia coli	234099wB3_CPE0002688_assembly_filtered.fasta	Escherichia coli	Same Species	60865	0.999926	0.677584	Escherichia_coli_234098wA12_CPE0002664_assembly_plasmid_AA977	Escherichia_coli_234099wB3_CPE0002688_assembly_plasmid_AA977	0
CPE	CY	11	EI	12	indirect	-57	hospital	234099wA2_CPE0002677_assembly_filtered.fasta	Escherichia coli	234099wB3_CPE0002688_assembly_filtered.fasta	Escherichia coli	Same Species	60862	0.999931	0.676871	Escherichia_coli_234099wA2_CPE0002677_assembly_plasmid_AA977	Escherichia_coli_234099wB3_CPE0002688_assembly_plasmid_AA977	0
CPE	CY	11	EI	12	indirect	-57	hospital	234099wA2_CPE0002677_assembly_filtered.fasta	Escherichia coli	234099wB3_CPE0002688_assembly_filtered.fasta	Escherichia coli	Same Species	60862	0.999931	0.676871	Escherichia_coli_234099wA2_CPE0002677_assembly_plasmid_AA001	Escherichia_coli_234099wB3_CPE0002688_assembly_plasmid_AA001	1
CPE	CY	11	EI	13	indirect	-63	hospital	234098wA12_CPE0002664_assembly_filtered.fasta	Escherichia coli	234099wB3_CPE0002688_assembly_filtered.fasta	Escherichia coli	Same Species	60865	0.999926	0.677584	Escherichia_coli_234098wA12_CPE0002664_assembly_plasmid_AA001	Escherichia_coli_234099wB3_CPE0002688_assembly_plasmid_AA001	1
CPE	CY	11	EI	13	indirect	-63	hospital	234098wA12_CPE0002664_assembly_filtered.fasta	Escherichia coli	234099wB3_CPE0002688_assembly_filtered.fasta	Escherichia coli	Same Species	60865	0.999926	0.677584	Escherichia_coli_234098wA12_CPE0002664_assembly_plasmid_AA977	Escherichia_coli_234099wB3_CPE0002688_assembly_plasmid_AA977	0
CPE	CY	11	EI	13	indirect	-63	hospital	234099wA2_CPE0002677_assembly_filtered.fasta	Escherichia coli	234099wB3_CPE0002688_assembly_filtered.fasta	Escherichia coli	Same Species	60862	0.999931	0.676871	Escherichia_coli_234099wA2_CPE0002677_assembly_plasmid_AA977	Escherichia_coli_234099wB3_CPE0002688_assembly_plasmid_AA977	0
CPE	CY	11	EI	13	indirect	-63	hospital	234099wA2_CPE0002677_assembly_filtered.fasta	Escherichia coli	234099wB3_CPE0002688_assembly_filtered.fasta	Escherichia coli	Same Species	60862	0.999931	0.676871	Escherichia_coli_234099wA2_CPE0002677_assembly_plasmid_AA001	Escherichia_coli_234099wB3_CPE0002688_assembly_plasmid_AA001	1
CPE	CY	11	EI	14	indirect	-67	hospital	234098wA12_CPE0002664_assembly_filtered.fasta	Escherichia coli	234099wB3_CPE0002688_assembly_filtered.fasta	Escherichia coli	Same Species	60865	0.999926	0.677584	Escherichia_coli_234098wA12_CPE0002664_assembly_plasmid_AA001	Escherichia_coli_234099wB3_CPE0002688_assembly_plasmid_AA001	1
CPE	CY	11	EI	14	indirect	-67	hospital	234098wA12_CPE0002664_assembly_filtered.fasta	Escherichia coli	234099wB3_CPE0002688_assembly_filtered.fasta	Escherichia coli	Same Species	60865	0.999926	0.677584	Escherichia_coli_234098wA12_CPE0002664_assembly_plasmid_AA977	Escherichia_coli_234099wB3_CPE0002688_assembly_plasmid_AA977	0
CPE	CY	11	EI	14	indirect	-67	hospital	234099wA2_CPE0002677_assembly_filtered.fasta	Escherichia coli	234099wB3_CPE0002688_assembly_filtered.fasta	Escherichia coli	Same Species	60862	0.999931	0.676871	Escherichia_coli_234099wA2_CPE0002677_assembly_plasmid_AA977	Escherichia_coli_234099wB3_CPE0002688_assembly_plasmid_AA977	0
CPE	CY	11	EI	14	indirect	-67	hospital	234099wA2_CPE0002677_assembly_filtered.fasta	Escherichia coli	234099wB3_CPE0002688_assembly_filtered.fasta	Escherichia coli	Same Species	60862	0.999931	0.676871	Escherichia_coli_234099wA2_CPE0002677_assembly_plasmid_AA001	Escherichia_coli_234099wB3_CPE0002688_assembly_plasmid_AA001	1
CPE	CY	11	EI	15	indirect	-80	hospital	234098wA12_CPE0002664_assembly_filtered.fasta	Escherichia coli	234099wB3_CPE0002688_assembly_filtered.fasta	Escherichia coli	Same Species	60865	0.999926	0.677584	Escherichia_coli_234098wA12_CPE0002664_assembly_plasmid_AA001	Escherichia_coli_234099wB3_CPE0002688_assembly_plasmid_AA001	1
CPE	CY	11	EI	15	indirect	-80	hospital	234098wA12_CPE0002664_assembly_filtered.fasta	Escherichia coli	234099wB3_CPE0002688_assembly_filtered.fasta	Escherichia coli	Same Species	60865	0.999926	0.677584	Escherichia_coli_234098wA12_CPE0002664_assembly_plasmid_AA977	Escherichia_coli_234099wB3_CPE0002688_assembly_plasmid_AA977	0
CPE	CY	11	EI	15	indirect	-80	hospital	234099wA2_CPE0002677_assembly_filtered.fasta	Escherichia coli	234099wB3_CPE0002688_assembly_filtered.fasta	Escherichia coli	Same Species	60862	0.999931	0.676871	Escherichia_coli_234099wA2_CPE0002677_assembly_plasmid_AA977	Escherichia_coli_234099wB3_CPE0002688_assembly_plasmid_AA977	0
CPE	CY	11	EI	15	indirect	-80	hospital	234099wA2_CPE0002677_assembly_filtered.fasta	Escherichia coli	234099wB3_CPE0002688_assembly_filtered.fasta	Escherichia coli	Same Species	60862	0.999931	0.676871	Escherichia_coli_234099wA2_CPE0002677_assembly_plasmid_AA001	Escherichia_coli_234099wB3_CPE0002688_assembly_plasmid_AA001	1
CPE	CY	11	EI	16	indirect	-81	hospital	234098wA12_CPE0002664_assembly_filtered.fasta	Escherichia coli	234099wB3_CPE0002688_assembly_filtered.fasta	Escherichia coli	Same Species	60865	0.999926	0.677584	Escherichia_coli_234098wA12_CPE0002664_assembly_plasmid_AA001	Escherichia_coli_234099wB3_CPE0002688_assembly_plasmid_AA001	1
CPE	CY	11	EI	16	indirect	-81	hospital	234098wA12_CPE0002664_assembly_filtered.fasta	Escherichia coli	234099wB3_CPE0002688_assembly_filtered.fasta	Escherichia coli	Same Species	60865	0.999926	0.677584	Escherichia_coli_234098wA12_CPE0002664_assembly_plasmid_AA977	Escherichia_coli_234099wB3_CPE0002688_assembly_plasmid_AA977	0
CPE	CY	11	EI	16	indirect	-81	hospital	234099wA2_CPE0002677_assembly_filtered.fasta	Escherichia coli	234099wB3_CPE0002688_assembly_filtered.fasta	Escherichia coli	Same Species	60862	0.999931	0.676871	Escherichia_coli_234099wA2_CPE0002677_assembly_plasmid_AA977	Escherichia_coli_234099wB3_CPE0002688_assembly_plasmid_AA977	0
CPE	CY	11	EI	16	indirect	-81	hospital	234099wA2_CPE0002677_assembly_filtered.fasta	Escherichia coli	234099wB3_CPE0002688_assembly_filtered.fasta	Escherichia coli	Same Species	60862	0.999931	0.676871	Escherichia_coli_234099wA2_CPE0002677_assembly_plasmid_AA001	Escherichia_coli_234099wB3_CPE0002688_assembly_plasmid_AA001	1
CPE	CY	11	EI	17	indirect	-131	hospital	234098wA12_CPE0002664_assembly_filtered.fasta	Escherichia coli	234099wB3_CPE0002688_assembly_filtered.fasta	Escherichia coli	Same Species	60865	0.999926	0.677584	Escherichia_coli_234098wA12_CPE0002664_assembly_plasmid_AA001	Escherichia_coli_234099wB3_CPE0002688_assembly_plasmid_AA001	1
CPE	CY	11	EI	17	indirect	-131	hospital	234098wA12_CPE0002664_assembly_filtered.fasta	Escherichia coli	234099wB3_CPE0002688_assembly_filtered.fasta	Escherichia coli	Same Species	60865	0.999926	0.677584	Escherichia_coli_234098wA12_CPE0002664_assembly_plasmid_AA977	Escherichia_coli_234099wB3_CPE0002688_assembly_plasmid_AA977	0
CPE	CY	11	EI	17	indirect	-131	hospital	234099wA2_CPE0002677_assembly_filtered.fasta	Escherichia coli	234099wB3_CPE0002688_assembly_filtered.fasta	Escherichia coli	Same Species	60862	0.999931	0.676871	Escherichia_coli_234099wA2_CPE0002677_assembly_plasmid_AA977	Escherichia_coli_234099wB3_CPE0002688_assembly_plasmid_AA977	0
CPE	CY	11	EI	17	indirect	-131	hospital	234099wA2_CPE0002677_assembly_filtered.fasta	Escherichia coli	234099wB3_CPE0002688_assembly_filtered.fasta	Escherichia coli	Same Species	60862	0.999931	0.676871	Escherichia_coli_234099wA2_CPE0002677_assembly_plasmid_AA001	Escherichia_coli_234099wB3_CPE0002688_assembly_plasmid_AA001	1
CPE	CY	11	EI	18	indirect	-132	hospital	234098wA12_CPE0002664_assembly_filtered.fasta	Escherichia coli	234099wB3_CPE0002688_assembly_filtered.fasta	Escherichia coli	Same Species	60865	0.999926	0.677584	Escherichia_coli_234098wA12_CPE0002664_assembly_plasmid_AA001	Escherichia_coli_234099wB3_CPE0002688_assembly_plasmid_AA001	1
CPE	CY	11	EI	18	indirect	-132	hospital	234098wA12_CPE0002664_assembly_filtered.fasta	Escherichia coli	234099wB3_CPE0002688_assembly_filtered.fasta	Escherichia coli	Same Species	60865	0.999926	0.677584	Escherichia_coli_234098wA12_CPE0002664_assembly_plasmid_AA977	Escherichia_coli_234099wB3_CPE0002688_assembly_plasmid_AA977	0
CPE	CY	11	EI	18	indirect	-132	hospital	234099wA2_CPE0002677_assembly_filtered.fasta	Escherichia coli	234099wB3_CPE0002688_assembly_filtered.fasta	Escherichia coli	Same Species	60862	0.999931	0.676871	Escherichia_coli_234099wA2_CPE0002677_assembly_plasmid_AA977	Escherichia_coli_234099wB3_CPE0002688_assembly_plasmid_AA977	0
CPE	CY	11	EI	18	indirect	-132	hospital	234099wA2_CPE0002677_assembly_filtered.fasta	Escherichia coli	234099wB3_CPE0002688_assembly_filtered.fasta	Escherichia coli	Same Species	60862	0.999931	0.676871	Escherichia_coli_234099wA2_CPE0002677_assembly_plasmid_AA001	Escherichia_coli_234099wB3_CPE0002688_assembly_plasmid_AA001	1
CPE	CY	11	EL	1	indirect	-556	hospital	234098wA12_CPE0002664_assembly_filtered.fasta	Escherichia coli	234098wF7_CPE0002628_assembly_filtered.fasta	Klebsiella pneumoniae	Different Species				Escherichia_coli_234098wA12_CPE0002664_assembly_plasmid_AC748	Klebsiella_pneumoniae_234098wF7_CPE0002628_assembly_plasmid_AC748	2
CPE	CY	11	EL	1	indirect	-556	hospital	234098wA12_CPE0002664_assembly_filtered.fasta	Escherichia coli	234098wC8_CPE0002633_assembly_filtered.fasta	Klebsiella pneumoniae	Different Species				Escherichia_coli_234098wA12_CPE0002664_assembly_plasmid_AC748	Klebsiella_pneumoniae_234098wC8_CPE0002633_assembly_plasmid_AC748	1
CPE	CY	11	EL	1	indirect	-556	hospital	234099wA2_CPE0002677_assembly_filtered.fasta	Escherichia coli	234098wF7_CPE0002628_assembly_filtered.fasta	Klebsiella pneumoniae	Different Species				Escherichia_coli_234099wA2_CPE0002677_assembly_plasmid_AC748	Klebsiella_pneumoniae_234098wF7_CPE0002628_assembly_plasmid_AC748	0
CPE	CY	11	EL	1	indirect	-556	hospital	234099wA2_CPE0002677_assembly_filtered.fasta	Escherichia coli	234098wC8_CPE0002633_assembly_filtered.fasta	Klebsiella pneumoniae	Different Species				Escherichia_coli_234099wA2_CPE0002677_assembly_plasmid_AC748	Klebsiella_pneumoniae_234098wC8_CPE0002633_assembly_plasmid_AC748	1
CPE	CY	11	EL	2	indirect	-549	hospital	234098wA12_CPE0002664_assembly_filtered.fasta	Escherichia coli	234098wF7_CPE0002628_assembly_filtered.fasta	Klebsiella pneumoniae	Different Species				Escherichia_coli_234098wA12_CPE0002664_assembly_plasmid_AC748	Klebsiella_pneumoniae_234098wF7_CPE0002628_assembly_plasmid_AC748	2
CPE	CY	11	EL	2	indirect	-549	hospital	234098wA12_CPE0002664_assembly_filtered.fasta	Escherichia coli	234098wC8_CPE0002633_assembly_filtered.fasta	Klebsiella pneumoniae	Different Species				Escherichia_coli_234098wA12_CPE0002664_assembly_plasmid_AC748	Klebsiella_pneumoniae_234098wC8_CPE0002633_assembly_plasmid_AC748	1
CPE	CY	11	EL	2	indirect	-549	hospital	234099wA2_CPE0002677_assembly_filtered.fasta	Escherichia coli	234098wF7_CPE0002628_assembly_filtered.fasta	Klebsiella pneumoniae	Different Species				Escherichia_coli_234099wA2_CPE0002677_assembly_plasmid_AC748	Klebsiella_pneumoniae_234098wF7_CPE0002628_assembly_plasmid_AC748	0
CPE	CY	11	EL	2	indirect	-549	hospital	234099wA2_CPE0002677_assembly_filtered.fasta	Escherichia coli	234098wC8_CPE0002633_assembly_filtered.fasta	Klebsiella pneumoniae	Different Species				Escherichia_coli_234099wA2_CPE0002677_assembly_plasmid_AC748	Klebsiella_pneumoniae_234098wC8_CPE0002633_assembly_plasmid_AC748	1
CPE	CY	11	EL	5	indirect	-196	hospital	234098wA12_CPE0002664_assembly_filtered.fasta	Escherichia coli	234098wF7_CPE0002628_assembly_filtered.fasta	Klebsiella pneumoniae	Different Species				Escherichia_coli_234098wA12_CPE0002664_assembly_plasmid_AC748	Klebsiella_pneumoniae_234098wF7_CPE0002628_assembly_plasmid_AC748	2
CPE	CY	11	EL	5	indirect	-196	hospital	234098wA12_CPE0002664_assembly_filtered.fasta	Escherichia coli	234098wC8_CPE0002633_assembly_filtered.fasta	Klebsiella pneumoniae	Different Species				Escherichia_coli_234098wA12_CPE0002664_assembly_plasmid_AC748	Klebsiella_pneumoniae_234098wC8_CPE0002633_assembly_plasmid_AC748	1
CPE	CY	11	EL	5	indirect	-196	hospital	234099wA2_CPE0002677_assembly_filtered.fasta	Escherichia coli	234098wF7_CPE0002628_assembly_filtered.fasta	Klebsiella pneumoniae	Different Species				Escherichia_coli_234099wA2_CPE0002677_assembly_plasmid_AC748	Klebsiella_pneumoniae_234098wF7_CPE0002628_assembly_plasmid_AC748	0
CPE	CY	11	EL	5	indirect	-196	hospital	234099wA2_CPE0002677_assembly_filtered.fasta	Escherichia coli	234098wC8_CPE0002633_assembly_filtered.fasta	Klebsiella pneumoniae	Different Species				Escherichia_coli_234099wA2_CPE0002677_assembly_plasmid_AC748	Klebsiella_pneumoniae_234098wC8_CPE0002633_assembly_plasmid_AC748	1
CPE	CY	11	EL	23	indirect	-155	hospital	234098wA12_CPE0002664_assembly_filtered.fasta	Escherichia coli	234098wF7_CPE0002628_assembly_filtered.fasta	Klebsiella pneumoniae	Different Species				Escherichia_coli_234098wA12_CPE0002664_assembly_plasmid_AC748	Klebsiella_pneumoniae_234098wF7_CPE0002628_assembly_plasmid_AC748	2
CPE	CY	11	EL	23	indirect	-155	hospital	234098wA12_CPE0002664_assembly_filtered.fasta	Escherichia coli	234098wC8_CPE0002633_assembly_filtered.fasta	Klebsiella pneumoniae	Different Species				Escherichia_coli_234098wA12_CPE0002664_assembly_plasmid_AC748	Klebsiella_pneumoniae_234098wC8_CPE0002633_assembly_plasmid_AC748	1
CPE	CY	11	EL	23	indirect	-155	hospital	234099wA2_CPE0002677_assembly_filtered.fasta	Escherichia coli	234098wF7_CPE0002628_assembly_filtered.fasta	Klebsiella pneumoniae	Different Species				Escherichia_coli_234099wA2_CPE0002677_assembly_plasmid_AC748	Klebsiella_pneumoniae_234098wF7_CPE0002628_assembly_plasmid_AC748	0
CPE	CY	11	EL	23	indirect	-155	hospital	234099wA2_CPE0002677_assembly_filtered.fasta	Escherichia coli	234098wC8_CPE0002633_assembly_filtered.fasta	Klebsiella pneumoniae	Different Species				Escherichia_coli_234099wA2_CPE0002677_assembly_plasmid_AC748	Klebsiella_pneumoniae_234098wC8_CPE0002633_assembly_plasmid_AC748	1
CPE	CY	11	EL	24	indirect	-156	hospital	234098wA12_CPE0002664_assembly_filtered.fasta	Escherichia coli	234098wF7_CPE0002628_assembly_filtered.fasta	Klebsiella pneumoniae	Different Species				Escherichia_coli_234098wA12_CPE0002664_assembly_plasmid_AC748	Klebsiella_pneumoniae_234098wF7_CPE0002628_assembly_plasmid_AC748	2
CPE	CY	11	EL	24	indirect	-156	hospital	234098wA12_CPE0002664_assembly_filtered.fasta	Escherichia coli	234098wC8_CPE0002633_assembly_filtered.fasta	Klebsiella pneumoniae	Different Species				Escherichia_coli_234098wA12_CPE0002664_assembly_plasmid_AC748	Klebsiella_pneumoniae_234098wC8_CPE0002633_assembly_plasmid_AC748	1
CPE	CY	11	EL	24	indirect	-156	hospital	234099wA2_CPE0002677_assembly_filtered.fasta	Escherichia coli	234098wF7_CPE0002628_assembly_filtered.fasta	Klebsiella pneumoniae	Different Species				Escherichia_coli_234099wA2_CPE0002677_assembly_plasmid_AC748	Klebsiella_pneumoniae_234098wF7_CPE0002628_assembly_plasmid_AC748	0
CPE	CY	11	EL	24	indirect	-156	hospital	234099wA2_CPE0002677_assembly_filtered.fasta	Escherichia coli	234098wC8_CPE0002633_assembly_filtered.fasta	Klebsiella pneumoniae	Different Species				Escherichia_coli_234099wA2_CPE0002677_assembly_plasmid_AC748	Klebsiella_pneumoniae_234098wC8_CPE0002633_assembly_plasmid_AC748	1
CPE	CY	11	EL	26	indirect	-158	hospital	234098wA12_CPE0002664_assembly_filtered.fasta	Escherichia coli	234098wF7_CPE0002628_assembly_filtered.fasta	Klebsiella pneumoniae	Different Species				Escherichia_coli_234098wA12_CPE0002664_assembly_plasmid_AC748	Klebsiella_pneumoniae_234098wF7_CPE0002628_assembly_plasmid_AC748	2
CPE	CY	11	EL	26	indirect	-158	hospital	234098wA12_CPE0002664_assembly_filtered.fasta	Escherichia coli	234098wC8_CPE0002633_assembly_filtered.fasta	Klebsiella pneumoniae	Different Species				Escherichia_coli_234098wA12_CPE0002664_assembly_plasmid_AC748	Klebsiella_pneumoniae_234098wC8_CPE0002633_assembly_plasmid_AC748	1
CPE	CY	11	EL	26	indirect	-158	hospital	234099wA2_CPE0002677_assembly_filtered.fasta	Escherichia coli	234098wF7_CPE0002628_assembly_filtered.fasta	Klebsiella pneumoniae	Different Species				Escherichia_coli_234099wA2_CPE0002677_assembly_plasmid_AC748	Klebsiella_pneumoniae_234098wF7_CPE0002628_assembly_plasmid_AC748	0
CPE	CY	11	EL	26	indirect	-158	hospital	234099wA2_CPE0002677_assembly_filtered.fasta	Escherichia coli	234098wC8_CPE0002633_assembly_filtered.fasta	Klebsiella pneumoniae	Different Species				Escherichia_coli_234099wA2_CPE0002677_assembly_plasmid_AC748	Klebsiella_pneumoniae_234098wC8_CPE0002633_assembly_plasmid_AC748	1
CPE	CY	11	EM	1	indirect	-59	hospital	234098wA12_CPE0002664_assembly_filtered.fasta	Escherichia coli	234098wC5_CPE0002606_assembly_filtered.fasta	Klebsiella pneumoniae	Different Species
CPE	CY	11	EM	1	indirect	-59	hospital	234099wA2_CPE0002677_assembly_filtered.fasta	Escherichia coli	234098wC5_CPE0002606_assembly_filtered.fasta	Klebsiella pneumoniae	Different Species
CPE	CY	11	ER	2	indirect	-29	hospital	234098wA12_CPE0002664_assembly_filtered.fasta	Escherichia coli	234098wC9_CPE0002642_assembly_filtered.fasta	Enterobacter cloacae	Different Species
CPE	CY	11	ER	2	indirect	-29	hospital	234098wA12_CPE0002664_assembly_filtered.fasta	Escherichia coli	234098wD9_CPE0002643_assembly_filtered.fasta	Enterobacter hormaechei	Different Species
CPE	CY	11	ER	2	indirect	-29	hospital	234099wA2_CPE0002677_assembly_filtered.fasta	Escherichia coli	234098wC9_CPE0002642_assembly_filtered.fasta	Enterobacter cloacae	Different Species
CPE	CY	11	ER	2	indirect	-29	hospital	234099wA2_CPE0002677_assembly_filtered.fasta	Escherichia coli	234098wD9_CPE0002643_assembly_filtered.fasta	Enterobacter hormaechei	Different Species
CPE	CY	11	ER	3	indirect	-25	hospital	234098wA12_CPE0002664_assembly_filtered.fasta	Escherichia coli	234098wC9_CPE0002642_assembly_filtered.fasta	Enterobacter cloacae	Different Species
CPE	CY	11	ER	3	indirect	-25	hospital	234098wA12_CPE0002664_assembly_filtered.fasta	Escherichia coli	234098wD9_CPE0002643_assembly_filtered.fasta	Enterobacter hormaechei	Different Species
CPE	CY	11	ER	3	indirect	-25	hospital	234099wA2_CPE0002677_assembly_filtered.fasta	Escherichia coli	234098wC9_CPE0002642_assembly_filtered.fasta	Enterobacter cloacae	Different Species
CPE	CY	11	ER	3	indirect	-25	hospital	234099wA2_CPE0002677_assembly_filtered.fasta	Escherichia coli	234098wD9_CPE0002643_assembly_filtered.fasta	Enterobacter hormaechei	Different Species
CPE	CY	11	ER	4	indirect	-188	hospital	234098wA12_CPE0002664_assembly_filtered.fasta	Escherichia coli	234098wC9_CPE0002642_assembly_filtered.fasta	Enterobacter cloacae	Different Species
CPE	CY	11	ER	4	indirect	-188	hospital	234098wA12_CPE0002664_assembly_filtered.fasta	Escherichia coli	234098wD9_CPE0002643_assembly_filtered.fasta	Enterobacter hormaechei	Different Species
CPE	CY	11	ER	4	indirect	-188	hospital	234099wA2_CPE0002677_assembly_filtered.fasta	Escherichia coli	234098wC9_CPE0002642_assembly_filtered.fasta	Enterobacter cloacae	Different Species
CPE	CY	11	ER	4	indirect	-188	hospital	234099wA2_CPE0002677_assembly_filtered.fasta	Escherichia coli	234098wD9_CPE0002643_assembly_filtered.fasta	Enterobacter hormaechei	Different Species
CPE	CY	11	EU	4	indirect	-21	hospital	234098wA12_CPE0002664_assembly_filtered.fasta	Escherichia coli	234098wH10_CPE0002655_assembly_filtered.fasta	Escherichia coli	Same Species	20571	0.999915	0.644397
CPE	CY	11	EU	4	indirect	-21	hospital	234099wA2_CPE0002677_assembly_filtered.fasta	Escherichia coli	234098wH10_CPE0002655_assembly_filtered.fasta	Escherichia coli	Same Species	20570	0.999875	0.642518
CPE	CY	11	EW	1	indirect	-744	hospital	234098wA12_CPE0002664_assembly_filtered.fasta	Escherichia coli	234099wF4_CPE0002704_assembly_filtered.fasta	Klebsiella pneumoniae	Different Species
CPE	CY	11	EW	1	indirect	-744	hospital	234099wA2_CPE0002677_assembly_filtered.fasta	Escherichia coli	234099wF4_CPE0002704_assembly_filtered.fasta	Klebsiella pneumoniae	Different Species
CPE	CY	11	EW	2	indirect	-743	hospital	234098wA12_CPE0002664_assembly_filtered.fasta	Escherichia coli	234099wF4_CPE0002704_assembly_filtered.fasta	Klebsiella pneumoniae	Different Species
CPE	CY	11	EW	2	indirect	-743	hospital	234099wA2_CPE0002677_assembly_filtered.fasta	Escherichia coli	234099wF4_CPE0002704_assembly_filtered.fasta	Klebsiella pneumoniae	Different Species
CPE	CY	11	EW	3	indirect	-739	hospital	234098wA12_CPE0002664_assembly_filtered.fasta	Escherichia coli	234099wF4_CPE0002704_assembly_filtered.fasta	Klebsiella pneumoniae	Different Species
CPE	CY	11	EW	3	indirect	-739	hospital	234099wA2_CPE0002677_assembly_filtered.fasta	Escherichia coli	234099wF4_CPE0002704_assembly_filtered.fasta	Klebsiella pneumoniae	Different Species
CPE	CY	11	EW	4	indirect	-737	hospital	234098wA12_CPE0002664_assembly_filtered.fasta	Escherichia coli	234099wF4_CPE0002704_assembly_filtered.fasta	Klebsiella pneumoniae	Different Species
CPE	CY	11	EW	4	indirect	-737	hospital	234099wA2_CPE0002677_assembly_filtered.fasta	Escherichia coli	234099wF4_CPE0002704_assembly_filtered.fasta	Klebsiella pneumoniae	Different Species
CPE	CY	11	EW	5	indirect	-731	hospital	234098wA12_CPE0002664_assembly_filtered.fasta	Escherichia coli	234099wF4_CPE0002704_assembly_filtered.fasta	Klebsiella pneumoniae	Different Species
CPE	CY	11	EW	5	indirect	-731	hospital	234099wA2_CPE0002677_assembly_filtered.fasta	Escherichia coli	234099wF4_CPE0002704_assembly_filtered.fasta	Klebsiella pneumoniae	Different Species
CPE	CY	11	EW	6	indirect	-360	hospital	234098wA12_CPE0002664_assembly_filtered.fasta	Escherichia coli	234099wF4_CPE0002704_assembly_filtered.fasta	Klebsiella pneumoniae	Different Species
CPE	CY	11	EW	6	indirect	-360	hospital	234099wA2_CPE0002677_assembly_filtered.fasta	Escherichia coli	234099wF4_CPE0002704_assembly_filtered.fasta	Klebsiella pneumoniae	Different Species
CPE	CY	11	EW	7	indirect	-33	hospital	234098wA12_CPE0002664_assembly_filtered.fasta	Escherichia coli	234099wF4_CPE0002704_assembly_filtered.fasta	Klebsiella pneumoniae	Different Species
CPE	CY	11	EW	7	indirect	-33	hospital	234099wA2_CPE0002677_assembly_filtered.fasta	Escherichia coli	234099wF4_CPE0002704_assembly_filtered.fasta	Klebsiella pneumoniae	Different Species
CPE	CY	11	EW	8	indirect	-9	hospital	234098wA12_CPE0002664_assembly_filtered.fasta	Escherichia coli	234099wF4_CPE0002704_assembly_filtered.fasta	Klebsiella pneumoniae	Different Species
CPE	CY	11	EW	8	indirect	-9	hospital	234099wA2_CPE0002677_assembly_filtered.fasta	Escherichia coli	234099wF4_CPE0002704_assembly_filtered.fasta	Klebsiella pneumoniae	Different Species
CPE	CY	11	EW	9	indirect	-7	hospital	234098wA12_CPE0002664_assembly_filtered.fasta	Escherichia coli	234099wF4_CPE0002704_assembly_filtered.fasta	Klebsiella pneumoniae	Different Species
CPE	CY	11	EW	9	indirect	-7	hospital	234099wA2_CPE0002677_assembly_filtered.fasta	Escherichia coli	234099wF4_CPE0002704_assembly_filtered.fasta	Klebsiella pneumoniae	Different Species
CPE	CY	11	EW	10	direct	1	hospital	234098wA12_CPE0002664_assembly_filtered.fasta	Escherichia coli	234099wF4_CPE0002704_assembly_filtered.fasta	Klebsiella pneumoniae	Different Species
CPE	CY	11	EW	10	direct	1	hospital	234099wA2_CPE0002677_assembly_filtered.fasta	Escherichia coli	234099wF4_CPE0002704_assembly_filtered.fasta	Klebsiella pneumoniae	Different Species
CPE	CY	11	EW	11	direct	2	hospital	234098wA12_CPE0002664_assembly_filtered.fasta	Escherichia coli	234099wF4_CPE0002704_assembly_filtered.fasta	Klebsiella pneumoniae	Different Species
CPE	CY	11	EW	11	direct	2	hospital	234099wA2_CPE0002677_assembly_filtered.fasta	Escherichia coli	234099wF4_CPE0002704_assembly_filtered.fasta	Klebsiella pneumoniae	Different Species
CPE	CY	11	EW	12	indirect	-202	hospital	234098wA12_CPE0002664_assembly_filtered.fasta	Escherichia coli	234099wF4_CPE0002704_assembly_filtered.fasta	Klebsiella pneumoniae	Different Species
CPE	CY	11	EW	12	indirect	-202	hospital	234099wA2_CPE0002677_assembly_filtered.fasta	Escherichia coli	234099wF4_CPE0002704_assembly_filtered.fasta	Klebsiella pneumoniae	Different Species
CPE	CY	11	EW	13	indirect	-222	hospital	234098wA12_CPE0002664_assembly_filtered.fasta	Escherichia coli	234099wF4_CPE0002704_assembly_filtered.fasta	Klebsiella pneumoniae	Different Species
CPE	CY	11	EW	13	indirect	-222	hospital	234099wA2_CPE0002677_assembly_filtered.fasta	Escherichia coli	234099wF4_CPE0002704_assembly_filtered.fasta	Klebsiella pneumoniae	Different Species
CPE	CY	11	EW	14	indirect	-225	hospital	234098wA12_CPE0002664_assembly_filtered.fasta	Escherichia coli	234099wF4_CPE0002704_assembly_filtered.fasta	Klebsiella pneumoniae	Different Species
CPE	CY	11	EW	14	indirect	-225	hospital	234099wA2_CPE0002677_assembly_filtered.fasta	Escherichia coli	234099wF4_CPE0002704_assembly_filtered.fasta	Klebsiella pneumoniae	Different Species
CPE	CY	11	EW	15	indirect	-253	hospital	234098wA12_CPE0002664_assembly_filtered.fasta	Escherichia coli	234099wF4_CPE0002704_assembly_filtered.fasta	Klebsiella pneumoniae	Different Species
CPE	CY	11	EW	15	indirect	-253	hospital	234099wA2_CPE0002677_assembly_filtered.fasta	Escherichia coli	234099wF4_CPE0002704_assembly_filtered.fasta	Klebsiella pneumoniae	Different Species
CPE	CY	11	EW	16	indirect	-260	hospital	234098wA12_CPE0002664_assembly_filtered.fasta	Escherichia coli	234099wF4_CPE0002704_assembly_filtered.fasta	Klebsiella pneumoniae	Different Species
CPE	CY	11	EW	16	indirect	-260	hospital	234099wA2_CPE0002677_assembly_filtered.fasta	Escherichia coli	234099wF4_CPE0002704_assembly_filtered.fasta	Klebsiella pneumoniae	Different Species
CPE	CY	11	EX	1	indirect	-182	hospital	234098wA12_CPE0002664_assembly_filtered.fasta	Escherichia coli	234099wC3_CPE0002690_assembly_filtered.fasta	Enterobacter hormaechei	Different Species
CPE	CY	11	EX	1	indirect	-182	hospital	234099wA2_CPE0002677_assembly_filtered.fasta	Escherichia coli	234099wC3_CPE0002690_assembly_filtered.fasta	Enterobacter hormaechei	Different Species
CPE	CY	11	EX	2	indirect	-140	hospital	234098wA12_CPE0002664_assembly_filtered.fasta	Escherichia coli	234099wC3_CPE0002690_assembly_filtered.fasta	Enterobacter hormaechei	Different Species
CPE	CY	11	EX	2	indirect	-140	hospital	234099wA2_CPE0002677_assembly_filtered.fasta	Escherichia coli	234099wC3_CPE0002690_assembly_filtered.fasta	Enterobacter hormaechei	Different Species
CPE	CY	11	EX	3	indirect	-126	hospital	234098wA12_CPE0002664_assembly_filtered.fasta	Escherichia coli	234099wC3_CPE0002690_assembly_filtered.fasta	Enterobacter hormaechei	Different Species
CPE	CY	11	EX	3	indirect	-126	hospital	234099wA2_CPE0002677_assembly_filtered.fasta	Escherichia coli	234099wC3_CPE0002690_assembly_filtered.fasta	Enterobacter hormaechei	Different Species
CPE	CY	11	EX	4	indirect	-70	hospital	234098wA12_CPE0002664_assembly_filtered.fasta	Escherichia coli	234099wC3_CPE0002690_assembly_filtered.fasta	Enterobacter hormaechei	Different Species
CPE	CY	11	EX	4	indirect	-70	hospital	234099wA2_CPE0002677_assembly_filtered.fasta	Escherichia coli	234099wC3_CPE0002690_assembly_filtered.fasta	Enterobacter hormaechei	Different Species
CPE	CY	11	EX	5	indirect	-65	hospital	234098wA12_CPE0002664_assembly_filtered.fasta	Escherichia coli	234099wC3_CPE0002690_assembly_filtered.fasta	Enterobacter hormaechei	Different Species
CPE	CY	11	EX	5	indirect	-65	hospital	234099wA2_CPE0002677_assembly_filtered.fasta	Escherichia coli	234099wC3_CPE0002690_assembly_filtered.fasta	Enterobacter hormaechei	Different Species
CPE	CY	11	EX	6	indirect	-59	hospital	234098wA12_CPE0002664_assembly_filtered.fasta	Escherichia coli	234099wC3_CPE0002690_assembly_filtered.fasta	Enterobacter hormaechei	Different Species
CPE	CY	11	EX	6	indirect	-59	hospital	234099wA2_CPE0002677_assembly_filtered.fasta	Escherichia coli	234099wC3_CPE0002690_assembly_filtered.fasta	Enterobacter hormaechei	Different Species
CPE	CY	11	EX	7	indirect	-49	hospital	234098wA12_CPE0002664_assembly_filtered.fasta	Escherichia coli	234099wC3_CPE0002690_assembly_filtered.fasta	Enterobacter hormaechei	Different Species
CPE	CY	11	EX	7	indirect	-49	hospital	234099wA2_CPE0002677_assembly_filtered.fasta	Escherichia coli	234099wC3_CPE0002690_assembly_filtered.fasta	Enterobacter hormaechei	Different Species
CPE	CY	11	EX	8	direct	6	hospital	234098wA12_CPE0002664_assembly_filtered.fasta	Escherichia coli	234099wC3_CPE0002690_assembly_filtered.fasta	Enterobacter hormaechei	Different Species
CPE	CY	11	EX	8	direct	6	hospital	234099wA2_CPE0002677_assembly_filtered.fasta	Escherichia coli	234099wC3_CPE0002690_assembly_filtered.fasta	Enterobacter hormaechei	Different Species
CPE	CY	11	EX	9	indirect	-34	hospital	234098wA12_CPE0002664_assembly_filtered.fasta	Escherichia coli	234099wC3_CPE0002690_assembly_filtered.fasta	Enterobacter hormaechei	Different Species
CPE	CY	11	EX	9	indirect	-34	hospital	234099wA2_CPE0002677_assembly_filtered.fasta	Escherichia coli	234099wC3_CPE0002690_assembly_filtered.fasta	Enterobacter hormaechei	Different Species
CPE	CY	11	EX	10	indirect	-49	hospital	234098wA12_CPE0002664_assembly_filtered.fasta	Escherichia coli	234099wC3_CPE0002690_assembly_filtered.fasta	Enterobacter hormaechei	Different Species
CPE	CY	11	EX	10	indirect	-49	hospital	234099wA2_CPE0002677_assembly_filtered.fasta	Escherichia coli	234099wC3_CPE0002690_assembly_filtered.fasta	Enterobacter hormaechei	Different Species
CPE	CY	11	EX	11	indirect	-76	hospital	234098wA12_CPE0002664_assembly_filtered.fasta	Escherichia coli	234099wC3_CPE0002690_assembly_filtered.fasta	Enterobacter hormaechei	Different Species
CPE	CY	11	EX	11	indirect	-76	hospital	234099wA2_CPE0002677_assembly_filtered.fasta	Escherichia coli	234099wC3_CPE0002690_assembly_filtered.fasta	Enterobacter hormaechei	Different Species
CPE	CY	11	EX	12	indirect	-84	hospital	234098wA12_CPE0002664_assembly_filtered.fasta	Escherichia coli	234099wC3_CPE0002690_assembly_filtered.fasta	Enterobacter hormaechei	Different Species
CPE	CY	11	EX	12	indirect	-84	hospital	234099wA2_CPE0002677_assembly_filtered.fasta	Escherichia coli	234099wC3_CPE0002690_assembly_filtered.fasta	Enterobacter hormaechei	Different Species
CPE	CY	11	EX	13	indirect	-100	hospital	234098wA12_CPE0002664_assembly_filtered.fasta	Escherichia coli	234099wC3_CPE0002690_assembly_filtered.fasta	Enterobacter hormaechei	Different Species
CPE	CY	11	EX	13	indirect	-100	hospital	234099wA2_CPE0002677_assembly_filtered.fasta	Escherichia coli	234099wC3_CPE0002690_assembly_filtered.fasta	Enterobacter hormaechei	Different Species
CPE	CY	11	EX	14	indirect	-104	hospital	234098wA12_CPE0002664_assembly_filtered.fasta	Escherichia coli	234099wC3_CPE0002690_assembly_filtered.fasta	Enterobacter hormaechei	Different Species
CPE	CY	11	EX	14	indirect	-104	hospital	234099wA2_CPE0002677_assembly_filtered.fasta	Escherichia coli	234099wC3_CPE0002690_assembly_filtered.fasta	Enterobacter hormaechei	Different Species
CPE	CY	11	EY	7	indirect	-110	hospital	234098wA12_CPE0002664_assembly_filtered.fasta	Escherichia coli	234098wG4_CPE0002599_assembly_filtered.fasta	Citrobacter freundii	Different Species
CPE	CY	11	EY	7	indirect	-110	hospital	234099wA2_CPE0002677_assembly_filtered.fasta	Escherichia coli	234098wG4_CPE0002599_assembly_filtered.fasta	Citrobacter freundii	Different Species
CPE	CY	11	EY	8	indirect	-106	hospital	234098wA12_CPE0002664_assembly_filtered.fasta	Escherichia coli	234098wG4_CPE0002599_assembly_filtered.fasta	Citrobacter freundii	Different Species
CPE	CY	11	EY	8	indirect	-106	hospital	234099wA2_CPE0002677_assembly_filtered.fasta	Escherichia coli	234098wG4_CPE0002599_assembly_filtered.fasta	Citrobacter freundii	Different Species
CPE	CY	11	EY	9	indirect	-50	hospital	234098wA12_CPE0002664_assembly_filtered.fasta	Escherichia coli	234098wG4_CPE0002599_assembly_filtered.fasta	Citrobacter freundii	Different Species
CPE	CY	11	EY	9	indirect	-50	hospital	234099wA2_CPE0002677_assembly_filtered.fasta	Escherichia coli	234098wG4_CPE0002599_assembly_filtered.fasta	Citrobacter freundii	Different Species
CPE	CY	11	EY	10	indirect	-47	hospital	234098wA12_CPE0002664_assembly_filtered.fasta	Escherichia coli	234098wG4_CPE0002599_assembly_filtered.fasta	Citrobacter freundii	Different Species
CPE	CY	11	EY	10	indirect	-47	hospital	234099wA2_CPE0002677_assembly_filtered.fasta	Escherichia coli	234098wG4_CPE0002599_assembly_filtered.fasta	Citrobacter freundii	Different Species
CPE	CY	11	EY	11	indirect	-46	hospital	234098wA12_CPE0002664_assembly_filtered.fasta	Escherichia coli	234098wG4_CPE0002599_assembly_filtered.fasta	Citrobacter freundii	Different Species
CPE	CY	11	EY	11	indirect	-46	hospital	234099wA2_CPE0002677_assembly_filtered.fasta	Escherichia coli	234098wG4_CPE0002599_assembly_filtered.fasta	Citrobacter freundii	Different Species
CPE	CY	11	EY	12	indirect	-44	hospital	234098wA12_CPE0002664_assembly_filtered.fasta	Escherichia coli	234098wG4_CPE0002599_assembly_filtered.fasta	Citrobacter freundii	Different Species
CPE	CY	11	EY	12	indirect	-44	hospital	234099wA2_CPE0002677_assembly_filtered.fasta	Escherichia coli	234098wG4_CPE0002599_assembly_filtered.fasta	Citrobacter freundii	Different Species
CPE	CY	11	EY	13	indirect	-34	hospital	234098wA12_CPE0002664_assembly_filtered.fasta	Escherichia coli	234098wG4_CPE0002599_assembly_filtered.fasta	Citrobacter freundii	Different Species
CPE	CY	11	EY	13	indirect	-34	hospital	234099wA2_CPE0002677_assembly_filtered.fasta	Escherichia coli	234098wG4_CPE0002599_assembly_filtered.fasta	Citrobacter freundii	Different Species
CPE	CY	11	EZ	2	indirect	-623	hospital	234098wA12_CPE0002664_assembly_filtered.fasta	Escherichia coli	234098wD1_CPE0002572_assembly_filtered.fasta	Klebsiella pneumoniae	Different Species
CPE	CY	11	EZ	2	indirect	-623	hospital	234099wA2_CPE0002677_assembly_filtered.fasta	Escherichia coli	234098wD1_CPE0002572_assembly_filtered.fasta	Klebsiella pneumoniae	Different Species
CPE	CY	11	FA	1	indirect	-8	hospital	234098wA12_CPE0002664_assembly_filtered.fasta	Escherichia coli	234099wE1_CPE0002673_assembly_filtered.fasta	Klebsiella pneumoniae	Different Species
CPE	CY	11	FA	1	indirect	-8	hospital	234099wA2_CPE0002677_assembly_filtered.fasta	Escherichia coli	234099wE1_CPE0002673_assembly_filtered.fasta	Klebsiella pneumoniae	Different Species
CPE	CY	11	FA	2	indirect	-7	ward	234098wA12_CPE0002664_assembly_filtered.fasta	Escherichia coli	234099wE1_CPE0002673_assembly_filtered.fasta	Klebsiella pneumoniae	Different Species
CPE	CY	11	FA	2	indirect	-7	ward	234099wA2_CPE0002677_assembly_filtered.fasta	Escherichia coli	234099wE1_CPE0002673_assembly_filtered.fasta	Klebsiella pneumoniae	Different Species
CPE	CY	11	FB	1	indirect	-28	hospital	234098wA12_CPE0002664_assembly_filtered.fasta	Escherichia coli	234099wD2_CPE0002680_assembly_filtered.fasta	Klebsiella pneumoniae	Different Species
CPE	CY	11	FB	1	indirect	-28	hospital	234099wA2_CPE0002677_assembly_filtered.fasta	Escherichia coli	234099wD2_CPE0002680_assembly_filtered.fasta	Klebsiella pneumoniae	Different Species
CPE	CY	11	FG	2	indirect	-48	hospital	234098wA12_CPE0002664_assembly_filtered.fasta	Escherichia coli	234098wC4_CPE0002595_assembly_filtered.fasta	Escherichia coli	Same Species	73611	0.999915	0.801714
CPE	CY	11	FG	2	indirect	-48	hospital	234099wA2_CPE0002677_assembly_filtered.fasta	Escherichia coli	234098wC4_CPE0002595_assembly_filtered.fasta	Escherichia coli	Same Species	73609	0.999918	0.801468
CPE	CY	11	FG	3	indirect	-4	hospital	234098wA12_CPE0002664_assembly_filtered.fasta	Escherichia coli	234098wC4_CPE0002595_assembly_filtered.fasta	Escherichia coli	Same Species	73611	0.999915	0.801714
CPE	CY	11	FG	3	indirect	-4	hospital	234099wA2_CPE0002677_assembly_filtered.fasta	Escherichia coli	234098wC4_CPE0002595_assembly_filtered.fasta	Escherichia coli	Same Species	73609	0.999918	0.801468
CPE	CY	11	FI	1	indirect	-434	hospital	234098wA12_CPE0002664_assembly_filtered.fasta	Escherichia coli	234099wD3_CPE0002691_assembly_filtered.fasta	Klebsiella pneumoniae	Different Species
CPE	CY	11	FI	1	indirect	-434	hospital	234099wA2_CPE0002677_assembly_filtered.fasta	Escherichia coli	234099wD3_CPE0002691_assembly_filtered.fasta	Klebsiella pneumoniae	Different Species
CPE	CY	11	FI	2	indirect	-426	hospital	234098wA12_CPE0002664_assembly_filtered.fasta	Escherichia coli	234099wD3_CPE0002691_assembly_filtered.fasta	Klebsiella pneumoniae	Different Species
CPE	CY	11	FI	2	indirect	-426	hospital	234099wA2_CPE0002677_assembly_filtered.fasta	Escherichia coli	234099wD3_CPE0002691_assembly_filtered.fasta	Klebsiella pneumoniae	Different Species
CPE	CY	11	FI	3	indirect	-416	hospital	234098wA12_CPE0002664_assembly_filtered.fasta	Escherichia coli	234099wD3_CPE0002691_assembly_filtered.fasta	Klebsiella pneumoniae	Different Species
CPE	CY	11	FI	3	indirect	-416	hospital	234099wA2_CPE0002677_assembly_filtered.fasta	Escherichia coli	234099wD3_CPE0002691_assembly_filtered.fasta	Klebsiella pneumoniae	Different Species
CPE	CY	11	FI	4	indirect	-403	ward	234098wA12_CPE0002664_assembly_filtered.fasta	Escherichia coli	234099wD3_CPE0002691_assembly_filtered.fasta	Klebsiella pneumoniae	Different Species
CPE	CY	11	FI	4	indirect	-403	ward	234099wA2_CPE0002677_assembly_filtered.fasta	Escherichia coli	234099wD3_CPE0002691_assembly_filtered.fasta	Klebsiella pneumoniae	Different Species
CPE	CY	11	FI	5	indirect	-400	ward	234098wA12_CPE0002664_assembly_filtered.fasta	Escherichia coli	234099wD3_CPE0002691_assembly_filtered.fasta	Klebsiella pneumoniae	Different Species
CPE	CY	11	FI	5	indirect	-400	ward	234099wA2_CPE0002677_assembly_filtered.fasta	Escherichia coli	234099wD3_CPE0002691_assembly_filtered.fasta	Klebsiella pneumoniae	Different Species
CPE	CY	11	FI	6	indirect	-239	hospital	234098wA12_CPE0002664_assembly_filtered.fasta	Escherichia coli	234099wD3_CPE0002691_assembly_filtered.fasta	Klebsiella pneumoniae	Different Species
CPE	CY	11	FI	6	indirect	-239	hospital	234099wA2_CPE0002677_assembly_filtered.fasta	Escherichia coli	234099wD3_CPE0002691_assembly_filtered.fasta	Klebsiella pneumoniae	Different Species
CPE	CY	11	FI	7	direct	2	hospital	234098wA12_CPE0002664_assembly_filtered.fasta	Escherichia coli	234099wD3_CPE0002691_assembly_filtered.fasta	Klebsiella pneumoniae	Different Species
CPE	CY	11	FI	7	direct	2	hospital	234099wA2_CPE0002677_assembly_filtered.fasta	Escherichia coli	234099wD3_CPE0002691_assembly_filtered.fasta	Klebsiella pneumoniae	Different Species
CPE	DA	1	DB	8	indirect	-196	building	234098wF2_CPE0002582_assembly_filtered.fasta	Enterobacter hormaechei	234099wH1_CPE0002676_assembly_filtered.fasta	Klebsiella pneumoniae	Different Species
CPE	DA	1	DD	3	indirect	-63	hospital	234098wF2_CPE0002582_assembly_filtered.fasta	Enterobacter hormaechei	234099wG4_CPE0002705_assembly_filtered.fasta	Klebsiella pneumoniae	Different Species
CPE	DA	1	DD	4	indirect	-70	hospital	234098wF2_CPE0002582_assembly_filtered.fasta	Enterobacter hormaechei	234099wG4_CPE0002705_assembly_filtered.fasta	Klebsiella pneumoniae	Different Species
CPE	DA	1	DE	1	indirect	-22	building	234098wF2_CPE0002582_assembly_filtered.fasta	Enterobacter hormaechei	234098wE11_CPE0002660_assembly_filtered.fasta	Klebsiella pneumoniae	Different Species				Enterobacter_hormaechei_234098wF2_CPE0002582_assembly_plasmid_AA824	Klebsiella_pneumoniae_234098wE11_CPE0002660_assembly_plasmid_AA458	2
CPE	DA	1	DE	2	indirect	-24	building	234098wF2_CPE0002582_assembly_filtered.fasta	Enterobacter hormaechei	234098wE11_CPE0002660_assembly_filtered.fasta	Klebsiella pneumoniae	Different Species				Enterobacter_hormaechei_234098wF2_CPE0002582_assembly_plasmid_AA824	Klebsiella_pneumoniae_234098wE11_CPE0002660_assembly_plasmid_AA458	2
CPE	DA	1	DE	3	indirect	-29	building	234098wF2_CPE0002582_assembly_filtered.fasta	Enterobacter hormaechei	234098wE11_CPE0002660_assembly_filtered.fasta	Klebsiella pneumoniae	Different Species				Enterobacter_hormaechei_234098wF2_CPE0002582_assembly_plasmid_AA824	Klebsiella_pneumoniae_234098wE11_CPE0002660_assembly_plasmid_AA458	2
CPE	DA	1	DE	4	indirect	-46	building	234098wF2_CPE0002582_assembly_filtered.fasta	Enterobacter hormaechei	234098wE11_CPE0002660_assembly_filtered.fasta	Klebsiella pneumoniae	Different Species				Enterobacter_hormaechei_234098wF2_CPE0002582_assembly_plasmid_AA824	Klebsiella_pneumoniae_234098wE11_CPE0002660_assembly_plasmid_AA458	2
CPE	DA	1	DE	5	indirect	-49	hospital	234098wF2_CPE0002582_assembly_filtered.fasta	Enterobacter hormaechei	234098wE11_CPE0002660_assembly_filtered.fasta	Klebsiella pneumoniae	Different Species				Enterobacter_hormaechei_234098wF2_CPE0002582_assembly_plasmid_AA824	Klebsiella_pneumoniae_234098wE11_CPE0002660_assembly_plasmid_AA458	2
CPE	DA	1	DF	1	indirect	-695	building	234098wF2_CPE0002582_assembly_filtered.fasta	Enterobacter hormaechei	234098wG6_CPE0002621_assembly_filtered.fasta	Enterobacter hormaechei	Same Species	4	0.999959	0.0102215	Enterobacter_hormaechei_234098wF2_CPE0002582_assembly_plasmid_AB040	Enterobacter_hormaechei_234098wG6_CPE0002621_assembly_plasmid_AB040	0
CPE	DA	1	DF	1	indirect	-695	building	234098wF2_CPE0002582_assembly_filtered.fasta	Enterobacter hormaechei	234098wG6_CPE0002621_assembly_filtered.fasta	Enterobacter hormaechei	Same Species	4	0.999959	0.0102215	Enterobacter_hormaechei_234098wF2_CPE0002582_assembly_plasmid_AE974	Enterobacter_hormaechei_234098wG6_CPE0002621_assembly_plasmid_AE974	1
CPE	DA	1	DF	1	indirect	-695	building	234098wF2_CPE0002582_assembly_filtered.fasta	Enterobacter hormaechei	234098wG6_CPE0002621_assembly_filtered.fasta	Enterobacter hormaechei	Same Species	4	0.999959	0.0102215	Enterobacter_hormaechei_234098wF2_CPE0002582_assembly_plasmid_AA752	Enterobacter_hormaechei_234098wG6_CPE0002621_assembly_plasmid_AA752	1
CPE	DA	1	DF	2	indirect	-691	hospital	234098wF2_CPE0002582_assembly_filtered.fasta	Enterobacter hormaechei	234098wG6_CPE0002621_assembly_filtered.fasta	Enterobacter hormaechei	Same Species	4	0.999959	0.0102215	Enterobacter_hormaechei_234098wF2_CPE0002582_assembly_plasmid_AB040	Enterobacter_hormaechei_234098wG6_CPE0002621_assembly_plasmid_AB040	0
CPE	DA	1	DF	2	indirect	-691	hospital	234098wF2_CPE0002582_assembly_filtered.fasta	Enterobacter hormaechei	234098wG6_CPE0002621_assembly_filtered.fasta	Enterobacter hormaechei	Same Species	4	0.999959	0.0102215	Enterobacter_hormaechei_234098wF2_CPE0002582_assembly_plasmid_AE974	Enterobacter_hormaechei_234098wG6_CPE0002621_assembly_plasmid_AE974	1
CPE	DA	1	DF	2	indirect	-691	hospital	234098wF2_CPE0002582_assembly_filtered.fasta	Enterobacter hormaechei	234098wG6_CPE0002621_assembly_filtered.fasta	Enterobacter hormaechei	Same Species	4	0.999959	0.0102215	Enterobacter_hormaechei_234098wF2_CPE0002582_assembly_plasmid_AA752	Enterobacter_hormaechei_234098wG6_CPE0002621_assembly_plasmid_AA752	1
CPE	DA	1	DF	3	indirect	-410	building	234098wF2_CPE0002582_assembly_filtered.fasta	Enterobacter hormaechei	234098wG6_CPE0002621_assembly_filtered.fasta	Enterobacter hormaechei	Same Species	4	0.999959	0.0102215	Enterobacter_hormaechei_234098wF2_CPE0002582_assembly_plasmid_AB040	Enterobacter_hormaechei_234098wG6_CPE0002621_assembly_plasmid_AB040	0
CPE	DA	1	DF	3	indirect	-410	building	234098wF2_CPE0002582_assembly_filtered.fasta	Enterobacter hormaechei	234098wG6_CPE0002621_assembly_filtered.fasta	Enterobacter hormaechei	Same Species	4	0.999959	0.0102215	Enterobacter_hormaechei_234098wF2_CPE0002582_assembly_plasmid_AE974	Enterobacter_hormaechei_234098wG6_CPE0002621_assembly_plasmid_AE974	1
CPE	DA	1	DF	3	indirect	-410	building	234098wF2_CPE0002582_assembly_filtered.fasta	Enterobacter hormaechei	234098wG6_CPE0002621_assembly_filtered.fasta	Enterobacter hormaechei	Same Species	4	0.999959	0.0102215	Enterobacter_hormaechei_234098wF2_CPE0002582_assembly_plasmid_AA752	Enterobacter_hormaechei_234098wG6_CPE0002621_assembly_plasmid_AA752	1
CPE	DA	1	DF	4	indirect	-409	building	234098wF2_CPE0002582_assembly_filtered.fasta	Enterobacter hormaechei	234098wG6_CPE0002621_assembly_filtered.fasta	Enterobacter hormaechei	Same Species	4	0.999959	0.0102215	Enterobacter_hormaechei_234098wF2_CPE0002582_assembly_plasmid_AB040	Enterobacter_hormaechei_234098wG6_CPE0002621_assembly_plasmid_AB040	0
CPE	DA	1	DF	4	indirect	-409	building	234098wF2_CPE0002582_assembly_filtered.fasta	Enterobacter hormaechei	234098wG6_CPE0002621_assembly_filtered.fasta	Enterobacter hormaechei	Same Species	4	0.999959	0.0102215	Enterobacter_hormaechei_234098wF2_CPE0002582_assembly_plasmid_AE974	Enterobacter_hormaechei_234098wG6_CPE0002621_assembly_plasmid_AE974	1
CPE	DA	1	DF	4	indirect	-409	building	234098wF2_CPE0002582_assembly_filtered.fasta	Enterobacter hormaechei	234098wG6_CPE0002621_assembly_filtered.fasta	Enterobacter hormaechei	Same Species	4	0.999959	0.0102215	Enterobacter_hormaechei_234098wF2_CPE0002582_assembly_plasmid_AA752	Enterobacter_hormaechei_234098wG6_CPE0002621_assembly_plasmid_AA752	1
CPE	DA	1	DF	5	indirect	-391	building	234098wF2_CPE0002582_assembly_filtered.fasta	Enterobacter hormaechei	234098wG6_CPE0002621_assembly_filtered.fasta	Enterobacter hormaechei	Same Species	4	0.999959	0.0102215	Enterobacter_hormaechei_234098wF2_CPE0002582_assembly_plasmid_AB040	Enterobacter_hormaechei_234098wG6_CPE0002621_assembly_plasmid_AB040	0
CPE	DA	1	DF	5	indirect	-391	building	234098wF2_CPE0002582_assembly_filtered.fasta	Enterobacter hormaechei	234098wG6_CPE0002621_assembly_filtered.fasta	Enterobacter hormaechei	Same Species	4	0.999959	0.0102215	Enterobacter_hormaechei_234098wF2_CPE0002582_assembly_plasmid_AE974	Enterobacter_hormaechei_234098wG6_CPE0002621_assembly_plasmid_AE974	1
CPE	DA	1	DF	5	indirect	-391	building	234098wF2_CPE0002582_assembly_filtered.fasta	Enterobacter hormaechei	234098wG6_CPE0002621_assembly_filtered.fasta	Enterobacter hormaechei	Same Species	4	0.999959	0.0102215	Enterobacter_hormaechei_234098wF2_CPE0002582_assembly_plasmid_AA752	Enterobacter_hormaechei_234098wG6_CPE0002621_assembly_plasmid_AA752	1
CPE	DA	1	DF	6	indirect	-100	building	234098wF2_CPE0002582_assembly_filtered.fasta	Enterobacter hormaechei	234098wG6_CPE0002621_assembly_filtered.fasta	Enterobacter hormaechei	Same Species	4	0.999959	0.0102215	Enterobacter_hormaechei_234098wF2_CPE0002582_assembly_plasmid_AB040	Enterobacter_hormaechei_234098wG6_CPE0002621_assembly_plasmid_AB040	0
CPE	DA	1	DF	6	indirect	-100	building	234098wF2_CPE0002582_assembly_filtered.fasta	Enterobacter hormaechei	234098wG6_CPE0002621_assembly_filtered.fasta	Enterobacter hormaechei	Same Species	4	0.999959	0.0102215	Enterobacter_hormaechei_234098wF2_CPE0002582_assembly_plasmid_AE974	Enterobacter_hormaechei_234098wG6_CPE0002621_assembly_plasmid_AE974	1
CPE	DA	1	DF	6	indirect	-100	building	234098wF2_CPE0002582_assembly_filtered.fasta	Enterobacter hormaechei	234098wG6_CPE0002621_assembly_filtered.fasta	Enterobacter hormaechei	Same Species	4	0.999959	0.0102215	Enterobacter_hormaechei_234098wF2_CPE0002582_assembly_plasmid_AA752	Enterobacter_hormaechei_234098wG6_CPE0002621_assembly_plasmid_AA752	1
CPE	DA	1	DF	7	indirect	-88	building	234098wF2_CPE0002582_assembly_filtered.fasta	Enterobacter hormaechei	234098wG6_CPE0002621_assembly_filtered.fasta	Enterobacter hormaechei	Same Species	4	0.999959	0.0102215	Enterobacter_hormaechei_234098wF2_CPE0002582_assembly_plasmid_AB040	Enterobacter_hormaechei_234098wG6_CPE0002621_assembly_plasmid_AB040	0
CPE	DA	1	DF	7	indirect	-88	building	234098wF2_CPE0002582_assembly_filtered.fasta	Enterobacter hormaechei	234098wG6_CPE0002621_assembly_filtered.fasta	Enterobacter hormaechei	Same Species	4	0.999959	0.0102215	Enterobacter_hormaechei_234098wF2_CPE0002582_assembly_plasmid_AE974	Enterobacter_hormaechei_234098wG6_CPE0002621_assembly_plasmid_AE974	1
CPE	DA	1	DF	7	indirect	-88	building	234098wF2_CPE0002582_assembly_filtered.fasta	Enterobacter hormaechei	234098wG6_CPE0002621_assembly_filtered.fasta	Enterobacter hormaechei	Same Species	4	0.999959	0.0102215	Enterobacter_hormaechei_234098wF2_CPE0002582_assembly_plasmid_AA752	Enterobacter_hormaechei_234098wG6_CPE0002621_assembly_plasmid_AA752	1
CPE	DA	1	DF	8	indirect	-76	ward	234098wF2_CPE0002582_assembly_filtered.fasta	Enterobacter hormaechei	234098wG6_CPE0002621_assembly_filtered.fasta	Enterobacter hormaechei	Same Species	4	0.999959	0.0102215	Enterobacter_hormaechei_234098wF2_CPE0002582_assembly_plasmid_AB040	Enterobacter_hormaechei_234098wG6_CPE0002621_assembly_plasmid_AB040	0
CPE	DA	1	DF	8	indirect	-76	ward	234098wF2_CPE0002582_assembly_filtered.fasta	Enterobacter hormaechei	234098wG6_CPE0002621_assembly_filtered.fasta	Enterobacter hormaechei	Same Species	4	0.999959	0.0102215	Enterobacter_hormaechei_234098wF2_CPE0002582_assembly_plasmid_AE974	Enterobacter_hormaechei_234098wG6_CPE0002621_assembly_plasmid_AE974	1
CPE	DA	1	DF	8	indirect	-76	ward	234098wF2_CPE0002582_assembly_filtered.fasta	Enterobacter hormaechei	234098wG6_CPE0002621_assembly_filtered.fasta	Enterobacter hormaechei	Same Species	4	0.999959	0.0102215	Enterobacter_hormaechei_234098wF2_CPE0002582_assembly_plasmid_AA752	Enterobacter_hormaechei_234098wG6_CPE0002621_assembly_plasmid_AA752	1
CPE	DA	1	DF	9	indirect	-68	hospital	234098wF2_CPE0002582_assembly_filtered.fasta	Enterobacter hormaechei	234098wG6_CPE0002621_assembly_filtered.fasta	Enterobacter hormaechei	Same Species	4	0.999959	0.0102215	Enterobacter_hormaechei_234098wF2_CPE0002582_assembly_plasmid_AB040	Enterobacter_hormaechei_234098wG6_CPE0002621_assembly_plasmid_AB040	0
CPE	DA	1	DF	9	indirect	-68	hospital	234098wF2_CPE0002582_assembly_filtered.fasta	Enterobacter hormaechei	234098wG6_CPE0002621_assembly_filtered.fasta	Enterobacter hormaechei	Same Species	4	0.999959	0.0102215	Enterobacter_hormaechei_234098wF2_CPE0002582_assembly_plasmid_AE974	Enterobacter_hormaechei_234098wG6_CPE0002621_assembly_plasmid_AE974	1
CPE	DA	1	DF	9	indirect	-68	hospital	234098wF2_CPE0002582_assembly_filtered.fasta	Enterobacter hormaechei	234098wG6_CPE0002621_assembly_filtered.fasta	Enterobacter hormaechei	Same Species	4	0.999959	0.0102215	Enterobacter_hormaechei_234098wF2_CPE0002582_assembly_plasmid_AA752	Enterobacter_hormaechei_234098wG6_CPE0002621_assembly_plasmid_AA752	1
CPE	DA	1	DF	10	indirect	-50	building	234098wF2_CPE0002582_assembly_filtered.fasta	Enterobacter hormaechei	234098wG6_CPE0002621_assembly_filtered.fasta	Enterobacter hormaechei	Same Species	4	0.999959	0.0102215	Enterobacter_hormaechei_234098wF2_CPE0002582_assembly_plasmid_AB040	Enterobacter_hormaechei_234098wG6_CPE0002621_assembly_plasmid_AB040	0
CPE	DA	1	DF	10	indirect	-50	building	234098wF2_CPE0002582_assembly_filtered.fasta	Enterobacter hormaechei	234098wG6_CPE0002621_assembly_filtered.fasta	Enterobacter hormaechei	Same Species	4	0.999959	0.0102215	Enterobacter_hormaechei_234098wF2_CPE0002582_assembly_plasmid_AE974	Enterobacter_hormaechei_234098wG6_CPE0002621_assembly_plasmid_AE974	1
CPE	DA	1	DF	10	indirect	-50	building	234098wF2_CPE0002582_assembly_filtered.fasta	Enterobacter hormaechei	234098wG6_CPE0002621_assembly_filtered.fasta	Enterobacter hormaechei	Same Species	4	0.999959	0.0102215	Enterobacter_hormaechei_234098wF2_CPE0002582_assembly_plasmid_AA752	Enterobacter_hormaechei_234098wG6_CPE0002621_assembly_plasmid_AA752	1
CPE	DA	1	DF	11	indirect	-47	building	234098wF2_CPE0002582_assembly_filtered.fasta	Enterobacter hormaechei	234098wG6_CPE0002621_assembly_filtered.fasta	Enterobacter hormaechei	Same Species	4	0.999959	0.0102215	Enterobacter_hormaechei_234098wF2_CPE0002582_assembly_plasmid_AB040	Enterobacter_hormaechei_234098wG6_CPE0002621_assembly_plasmid_AB040	0
CPE	DA	1	DF	11	indirect	-47	building	234098wF2_CPE0002582_assembly_filtered.fasta	Enterobacter hormaechei	234098wG6_CPE0002621_assembly_filtered.fasta	Enterobacter hormaechei	Same Species	4	0.999959	0.0102215	Enterobacter_hormaechei_234098wF2_CPE0002582_assembly_plasmid_AE974	Enterobacter_hormaechei_234098wG6_CPE0002621_assembly_plasmid_AE974	1
CPE	DA	1	DF	11	indirect	-47	building	234098wF2_CPE0002582_assembly_filtered.fasta	Enterobacter hormaechei	234098wG6_CPE0002621_assembly_filtered.fasta	Enterobacter hormaechei	Same Species	4	0.999959	0.0102215	Enterobacter_hormaechei_234098wF2_CPE0002582_assembly_plasmid_AA752	Enterobacter_hormaechei_234098wG6_CPE0002621_assembly_plasmid_AA752	1
CPE	DA	1	DF	12	indirect	-4	hospital	234098wF2_CPE0002582_assembly_filtered.fasta	Enterobacter hormaechei	234098wG6_CPE0002621_assembly_filtered.fasta	Enterobacter hormaechei	Same Species	4	0.999959	0.0102215	Enterobacter_hormaechei_234098wF2_CPE0002582_assembly_plasmid_AB040	Enterobacter_hormaechei_234098wG6_CPE0002621_assembly_plasmid_AB040	0
CPE	DA	1	DF	12	indirect	-4	hospital	234098wF2_CPE0002582_assembly_filtered.fasta	Enterobacter hormaechei	234098wG6_CPE0002621_assembly_filtered.fasta	Enterobacter hormaechei	Same Species	4	0.999959	0.0102215	Enterobacter_hormaechei_234098wF2_CPE0002582_assembly_plasmid_AE974	Enterobacter_hormaechei_234098wG6_CPE0002621_assembly_plasmid_AE974	1
CPE	DA	1	DF	12	indirect	-4	hospital	234098wF2_CPE0002582_assembly_filtered.fasta	Enterobacter hormaechei	234098wG6_CPE0002621_assembly_filtered.fasta	Enterobacter hormaechei	Same Species	4	0.999959	0.0102215	Enterobacter_hormaechei_234098wF2_CPE0002582_assembly_plasmid_AA752	Enterobacter_hormaechei_234098wG6_CPE0002621_assembly_plasmid_AA752	1
CPE	DA	1	DF	13	indirect	-49	hospital	234098wF2_CPE0002582_assembly_filtered.fasta	Enterobacter hormaechei	234098wG6_CPE0002621_assembly_filtered.fasta	Enterobacter hormaechei	Same Species	4	0.999959	0.0102215	Enterobacter_hormaechei_234098wF2_CPE0002582_assembly_plasmid_AB040	Enterobacter_hormaechei_234098wG6_CPE0002621_assembly_plasmid_AB040	0
CPE	DA	1	DF	13	indirect	-49	hospital	234098wF2_CPE0002582_assembly_filtered.fasta	Enterobacter hormaechei	234098wG6_CPE0002621_assembly_filtered.fasta	Enterobacter hormaechei	Same Species	4	0.999959	0.0102215	Enterobacter_hormaechei_234098wF2_CPE0002582_assembly_plasmid_AE974	Enterobacter_hormaechei_234098wG6_CPE0002621_assembly_plasmid_AE974	1
CPE	DA	1	DF	13	indirect	-49	hospital	234098wF2_CPE0002582_assembly_filtered.fasta	Enterobacter hormaechei	234098wG6_CPE0002621_assembly_filtered.fasta	Enterobacter hormaechei	Same Species	4	0.999959	0.0102215	Enterobacter_hormaechei_234098wF2_CPE0002582_assembly_plasmid_AA752	Enterobacter_hormaechei_234098wG6_CPE0002621_assembly_plasmid_AA752	1
CPE	DA	1	DF	14	indirect	-67	building	234098wF2_CPE0002582_assembly_filtered.fasta	Enterobacter hormaechei	234098wG6_CPE0002621_assembly_filtered.fasta	Enterobacter hormaechei	Same Species	4	0.999959	0.0102215	Enterobacter_hormaechei_234098wF2_CPE0002582_assembly_plasmid_AB040	Enterobacter_hormaechei_234098wG6_CPE0002621_assembly_plasmid_AB040	0
CPE	DA	1	DF	14	indirect	-67	building	234098wF2_CPE0002582_assembly_filtered.fasta	Enterobacter hormaechei	234098wG6_CPE0002621_assembly_filtered.fasta	Enterobacter hormaechei	Same Species	4	0.999959	0.0102215	Enterobacter_hormaechei_234098wF2_CPE0002582_assembly_plasmid_AE974	Enterobacter_hormaechei_234098wG6_CPE0002621_assembly_plasmid_AE974	1
CPE	DA	1	DF	14	indirect	-67	building	234098wF2_CPE0002582_assembly_filtered.fasta	Enterobacter hormaechei	234098wG6_CPE0002621_assembly_filtered.fasta	Enterobacter hormaechei	Same Species	4	0.999959	0.0102215	Enterobacter_hormaechei_234098wF2_CPE0002582_assembly_plasmid_AA752	Enterobacter_hormaechei_234098wG6_CPE0002621_assembly_plasmid_AA752	1
CPE	DA	1	DF	15	indirect	-123	ward	234098wF2_CPE0002582_assembly_filtered.fasta	Enterobacter hormaechei	234098wG6_CPE0002621_assembly_filtered.fasta	Enterobacter hormaechei	Same Species	4	0.999959	0.0102215	Enterobacter_hormaechei_234098wF2_CPE0002582_assembly_plasmid_AB040	Enterobacter_hormaechei_234098wG6_CPE0002621_assembly_plasmid_AB040	0
CPE	DA	1	DF	15	indirect	-123	ward	234098wF2_CPE0002582_assembly_filtered.fasta	Enterobacter hormaechei	234098wG6_CPE0002621_assembly_filtered.fasta	Enterobacter hormaechei	Same Species	4	0.999959	0.0102215	Enterobacter_hormaechei_234098wF2_CPE0002582_assembly_plasmid_AE974	Enterobacter_hormaechei_234098wG6_CPE0002621_assembly_plasmid_AE974	1
CPE	DA	1	DF	15	indirect	-123	ward	234098wF2_CPE0002582_assembly_filtered.fasta	Enterobacter hormaechei	234098wG6_CPE0002621_assembly_filtered.fasta	Enterobacter hormaechei	Same Species	4	0.999959	0.0102215	Enterobacter_hormaechei_234098wF2_CPE0002582_assembly_plasmid_AA752	Enterobacter_hormaechei_234098wG6_CPE0002621_assembly_plasmid_AA752	1
CPE	DA	1	DF	16	indirect	-124	hospital	234098wF2_CPE0002582_assembly_filtered.fasta	Enterobacter hormaechei	234098wG6_CPE0002621_assembly_filtered.fasta	Enterobacter hormaechei	Same Species	4	0.999959	0.0102215	Enterobacter_hormaechei_234098wF2_CPE0002582_assembly_plasmid_AB040	Enterobacter_hormaechei_234098wG6_CPE0002621_assembly_plasmid_AB040	0
CPE	DA	1	DF	16	indirect	-124	hospital	234098wF2_CPE0002582_assembly_filtered.fasta	Enterobacter hormaechei	234098wG6_CPE0002621_assembly_filtered.fasta	Enterobacter hormaechei	Same Species	4	0.999959	0.0102215	Enterobacter_hormaechei_234098wF2_CPE0002582_assembly_plasmid_AE974	Enterobacter_hormaechei_234098wG6_CPE0002621_assembly_plasmid_AE974	1
CPE	DA	1	DF	16	indirect	-124	hospital	234098wF2_CPE0002582_assembly_filtered.fasta	Enterobacter hormaechei	234098wG6_CPE0002621_assembly_filtered.fasta	Enterobacter hormaechei	Same Species	4	0.999959	0.0102215	Enterobacter_hormaechei_234098wF2_CPE0002582_assembly_plasmid_AA752	Enterobacter_hormaechei_234098wG6_CPE0002621_assembly_plasmid_AA752	1
CPE	DA	1	DF	17	indirect	-135	building	234098wF2_CPE0002582_assembly_filtered.fasta	Enterobacter hormaechei	234098wG6_CPE0002621_assembly_filtered.fasta	Enterobacter hormaechei	Same Species	4	0.999959	0.0102215	Enterobacter_hormaechei_234098wF2_CPE0002582_assembly_plasmid_AB040	Enterobacter_hormaechei_234098wG6_CPE0002621_assembly_plasmid_AB040	0
CPE	DA	1	DF	17	indirect	-135	building	234098wF2_CPE0002582_assembly_filtered.fasta	Enterobacter hormaechei	234098wG6_CPE0002621_assembly_filtered.fasta	Enterobacter hormaechei	Same Species	4	0.999959	0.0102215	Enterobacter_hormaechei_234098wF2_CPE0002582_assembly_plasmid_AE974	Enterobacter_hormaechei_234098wG6_CPE0002621_assembly_plasmid_AE974	1
CPE	DA	1	DF	17	indirect	-135	building	234098wF2_CPE0002582_assembly_filtered.fasta	Enterobacter hormaechei	234098wG6_CPE0002621_assembly_filtered.fasta	Enterobacter hormaechei	Same Species	4	0.999959	0.0102215	Enterobacter_hormaechei_234098wF2_CPE0002582_assembly_plasmid_AA752	Enterobacter_hormaechei_234098wG6_CPE0002621_assembly_plasmid_AA752	1
CPE	DA	1	DF	18	indirect	-165	ward	234098wF2_CPE0002582_assembly_filtered.fasta	Enterobacter hormaechei	234098wG6_CPE0002621_assembly_filtered.fasta	Enterobacter hormaechei	Same Species	4	0.999959	0.0102215	Enterobacter_hormaechei_234098wF2_CPE0002582_assembly_plasmid_AB040	Enterobacter_hormaechei_234098wG6_CPE0002621_assembly_plasmid_AB040	0
CPE	DA	1	DF	18	indirect	-165	ward	234098wF2_CPE0002582_assembly_filtered.fasta	Enterobacter hormaechei	234098wG6_CPE0002621_assembly_filtered.fasta	Enterobacter hormaechei	Same Species	4	0.999959	0.0102215	Enterobacter_hormaechei_234098wF2_CPE0002582_assembly_plasmid_AE974	Enterobacter_hormaechei_234098wG6_CPE0002621_assembly_plasmid_AE974	1
CPE	DA	1	DF	18	indirect	-165	ward	234098wF2_CPE0002582_assembly_filtered.fasta	Enterobacter hormaechei	234098wG6_CPE0002621_assembly_filtered.fasta	Enterobacter hormaechei	Same Species	4	0.999959	0.0102215	Enterobacter_hormaechei_234098wF2_CPE0002582_assembly_plasmid_AA752	Enterobacter_hormaechei_234098wG6_CPE0002621_assembly_plasmid_AA752	1
CPE	DA	1	DF	19	indirect	-166	hospital	234098wF2_CPE0002582_assembly_filtered.fasta	Enterobacter hormaechei	234098wG6_CPE0002621_assembly_filtered.fasta	Enterobacter hormaechei	Same Species	4	0.999959	0.0102215	Enterobacter_hormaechei_234098wF2_CPE0002582_assembly_plasmid_AB040	Enterobacter_hormaechei_234098wG6_CPE0002621_assembly_plasmid_AB040	0
CPE	DA	1	DF	19	indirect	-166	hospital	234098wF2_CPE0002582_assembly_filtered.fasta	Enterobacter hormaechei	234098wG6_CPE0002621_assembly_filtered.fasta	Enterobacter hormaechei	Same Species	4	0.999959	0.0102215	Enterobacter_hormaechei_234098wF2_CPE0002582_assembly_plasmid_AE974	Enterobacter_hormaechei_234098wG6_CPE0002621_assembly_plasmid_AE974	1
CPE	DA	1	DF	19	indirect	-166	hospital	234098wF2_CPE0002582_assembly_filtered.fasta	Enterobacter hormaechei	234098wG6_CPE0002621_assembly_filtered.fasta	Enterobacter hormaechei	Same Species	4	0.999959	0.0102215	Enterobacter_hormaechei_234098wF2_CPE0002582_assembly_plasmid_AA752	Enterobacter_hormaechei_234098wG6_CPE0002621_assembly_plasmid_AA752	1
CPE	DA	1	DF	20	indirect	-206	ward	234098wF2_CPE0002582_assembly_filtered.fasta	Enterobacter hormaechei	234098wG6_CPE0002621_assembly_filtered.fasta	Enterobacter hormaechei	Same Species	4	0.999959	0.0102215	Enterobacter_hormaechei_234098wF2_CPE0002582_assembly_plasmid_AB040	Enterobacter_hormaechei_234098wG6_CPE0002621_assembly_plasmid_AB040	0
CPE	DA	1	DF	20	indirect	-206	ward	234098wF2_CPE0002582_assembly_filtered.fasta	Enterobacter hormaechei	234098wG6_CPE0002621_assembly_filtered.fasta	Enterobacter hormaechei	Same Species	4	0.999959	0.0102215	Enterobacter_hormaechei_234098wF2_CPE0002582_assembly_plasmid_AE974	Enterobacter_hormaechei_234098wG6_CPE0002621_assembly_plasmid_AE974	1
CPE	DA	1	DF	20	indirect	-206	ward	234098wF2_CPE0002582_assembly_filtered.fasta	Enterobacter hormaechei	234098wG6_CPE0002621_assembly_filtered.fasta	Enterobacter hormaechei	Same Species	4	0.999959	0.0102215	Enterobacter_hormaechei_234098wF2_CPE0002582_assembly_plasmid_AA752	Enterobacter_hormaechei_234098wG6_CPE0002621_assembly_plasmid_AA752	1
CPE	DA	1	DF	21	indirect	-232	hospital	234098wF2_CPE0002582_assembly_filtered.fasta	Enterobacter hormaechei	234098wG6_CPE0002621_assembly_filtered.fasta	Enterobacter hormaechei	Same Species	4	0.999959	0.0102215	Enterobacter_hormaechei_234098wF2_CPE0002582_assembly_plasmid_AB040	Enterobacter_hormaechei_234098wG6_CPE0002621_assembly_plasmid_AB040	0
CPE	DA	1	DF	21	indirect	-232	hospital	234098wF2_CPE0002582_assembly_filtered.fasta	Enterobacter hormaechei	234098wG6_CPE0002621_assembly_filtered.fasta	Enterobacter hormaechei	Same Species	4	0.999959	0.0102215	Enterobacter_hormaechei_234098wF2_CPE0002582_assembly_plasmid_AE974	Enterobacter_hormaechei_234098wG6_CPE0002621_assembly_plasmid_AE974	1
CPE	DA	1	DF	21	indirect	-232	hospital	234098wF2_CPE0002582_assembly_filtered.fasta	Enterobacter hormaechei	234098wG6_CPE0002621_assembly_filtered.fasta	Enterobacter hormaechei	Same Species	4	0.999959	0.0102215	Enterobacter_hormaechei_234098wF2_CPE0002582_assembly_plasmid_AA752	Enterobacter_hormaechei_234098wG6_CPE0002621_assembly_plasmid_AA752	1
CPE	DA	1	DF	22	indirect	-247	ward	234098wF2_CPE0002582_assembly_filtered.fasta	Enterobacter hormaechei	234098wG6_CPE0002621_assembly_filtered.fasta	Enterobacter hormaechei	Same Species	4	0.999959	0.0102215	Enterobacter_hormaechei_234098wF2_CPE0002582_assembly_plasmid_AB040	Enterobacter_hormaechei_234098wG6_CPE0002621_assembly_plasmid_AB040	0
CPE	DA	1	DF	22	indirect	-247	ward	234098wF2_CPE0002582_assembly_filtered.fasta	Enterobacter hormaechei	234098wG6_CPE0002621_assembly_filtered.fasta	Enterobacter hormaechei	Same Species	4	0.999959	0.0102215	Enterobacter_hormaechei_234098wF2_CPE0002582_assembly_plasmid_AE974	Enterobacter_hormaechei_234098wG6_CPE0002621_assembly_plasmid_AE974	1
CPE	DA	1	DF	22	indirect	-247	ward	234098wF2_CPE0002582_assembly_filtered.fasta	Enterobacter hormaechei	234098wG6_CPE0002621_assembly_filtered.fasta	Enterobacter hormaechei	Same Species	4	0.999959	0.0102215	Enterobacter_hormaechei_234098wF2_CPE0002582_assembly_plasmid_AA752	Enterobacter_hormaechei_234098wG6_CPE0002621_assembly_plasmid_AA752	1
CPE	DA	1	DF	23	indirect	-248	hospital	234098wF2_CPE0002582_assembly_filtered.fasta	Enterobacter hormaechei	234098wG6_CPE0002621_assembly_filtered.fasta	Enterobacter hormaechei	Same Species	4	0.999959	0.0102215	Enterobacter_hormaechei_234098wF2_CPE0002582_assembly_plasmid_AB040	Enterobacter_hormaechei_234098wG6_CPE0002621_assembly_plasmid_AB040	0
CPE	DA	1	DF	23	indirect	-248	hospital	234098wF2_CPE0002582_assembly_filtered.fasta	Enterobacter hormaechei	234098wG6_CPE0002621_assembly_filtered.fasta	Enterobacter hormaechei	Same Species	4	0.999959	0.0102215	Enterobacter_hormaechei_234098wF2_CPE0002582_assembly_plasmid_AE974	Enterobacter_hormaechei_234098wG6_CPE0002621_assembly_plasmid_AE974	1
CPE	DA	1	DF	23	indirect	-248	hospital	234098wF2_CPE0002582_assembly_filtered.fasta	Enterobacter hormaechei	234098wG6_CPE0002621_assembly_filtered.fasta	Enterobacter hormaechei	Same Species	4	0.999959	0.0102215	Enterobacter_hormaechei_234098wF2_CPE0002582_assembly_plasmid_AA752	Enterobacter_hormaechei_234098wG6_CPE0002621_assembly_plasmid_AA752	1
CPE	DA	1	DF	24	indirect	-267	ward	234098wF2_CPE0002582_assembly_filtered.fasta	Enterobacter hormaechei	234098wG6_CPE0002621_assembly_filtered.fasta	Enterobacter hormaechei	Same Species	4	0.999959	0.0102215	Enterobacter_hormaechei_234098wF2_CPE0002582_assembly_plasmid_AB040	Enterobacter_hormaechei_234098wG6_CPE0002621_assembly_plasmid_AB040	0
CPE	DA	1	DF	24	indirect	-267	ward	234098wF2_CPE0002582_assembly_filtered.fasta	Enterobacter hormaechei	234098wG6_CPE0002621_assembly_filtered.fasta	Enterobacter hormaechei	Same Species	4	0.999959	0.0102215	Enterobacter_hormaechei_234098wF2_CPE0002582_assembly_plasmid_AE974	Enterobacter_hormaechei_234098wG6_CPE0002621_assembly_plasmid_AE974	1
CPE	DA	1	DF	24	indirect	-267	ward	234098wF2_CPE0002582_assembly_filtered.fasta	Enterobacter hormaechei	234098wG6_CPE0002621_assembly_filtered.fasta	Enterobacter hormaechei	Same Species	4	0.999959	0.0102215	Enterobacter_hormaechei_234098wF2_CPE0002582_assembly_plasmid_AA752	Enterobacter_hormaechei_234098wG6_CPE0002621_assembly_plasmid_AA752	1
CPE	DA	1	DF	25	indirect	-268	hospital	234098wF2_CPE0002582_assembly_filtered.fasta	Enterobacter hormaechei	234098wG6_CPE0002621_assembly_filtered.fasta	Enterobacter hormaechei	Same Species	4	0.999959	0.0102215	Enterobacter_hormaechei_234098wF2_CPE0002582_assembly_plasmid_AB040	Enterobacter_hormaechei_234098wG6_CPE0002621_assembly_plasmid_AB040	0
CPE	DA	1	DF	25	indirect	-268	hospital	234098wF2_CPE0002582_assembly_filtered.fasta	Enterobacter hormaechei	234098wG6_CPE0002621_assembly_filtered.fasta	Enterobacter hormaechei	Same Species	4	0.999959	0.0102215	Enterobacter_hormaechei_234098wF2_CPE0002582_assembly_plasmid_AE974	Enterobacter_hormaechei_234098wG6_CPE0002621_assembly_plasmid_AE974	1
CPE	DA	1	DF	25	indirect	-268	hospital	234098wF2_CPE0002582_assembly_filtered.fasta	Enterobacter hormaechei	234098wG6_CPE0002621_assembly_filtered.fasta	Enterobacter hormaechei	Same Species	4	0.999959	0.0102215	Enterobacter_hormaechei_234098wF2_CPE0002582_assembly_plasmid_AA752	Enterobacter_hormaechei_234098wG6_CPE0002621_assembly_plasmid_AA752	1
CPE	DA	1	DF	26	indirect	-296	hospital	234098wF2_CPE0002582_assembly_filtered.fasta	Enterobacter hormaechei	234098wG6_CPE0002621_assembly_filtered.fasta	Enterobacter hormaechei	Same Species	4	0.999959	0.0102215	Enterobacter_hormaechei_234098wF2_CPE0002582_assembly_plasmid_AB040	Enterobacter_hormaechei_234098wG6_CPE0002621_assembly_plasmid_AB040	0
CPE	DA	1	DF	26	indirect	-296	hospital	234098wF2_CPE0002582_assembly_filtered.fasta	Enterobacter hormaechei	234098wG6_CPE0002621_assembly_filtered.fasta	Enterobacter hormaechei	Same Species	4	0.999959	0.0102215	Enterobacter_hormaechei_234098wF2_CPE0002582_assembly_plasmid_AE974	Enterobacter_hormaechei_234098wG6_CPE0002621_assembly_plasmid_AE974	1
CPE	DA	1	DF	26	indirect	-296	hospital	234098wF2_CPE0002582_assembly_filtered.fasta	Enterobacter hormaechei	234098wG6_CPE0002621_assembly_filtered.fasta	Enterobacter hormaechei	Same Species	4	0.999959	0.0102215	Enterobacter_hormaechei_234098wF2_CPE0002582_assembly_plasmid_AA752	Enterobacter_hormaechei_234098wG6_CPE0002621_assembly_plasmid_AA752	1
CPE	DA	1	DF	27	indirect	-314	hospital	234098wF2_CPE0002582_assembly_filtered.fasta	Enterobacter hormaechei	234098wG6_CPE0002621_assembly_filtered.fasta	Enterobacter hormaechei	Same Species	4	0.999959	0.0102215	Enterobacter_hormaechei_234098wF2_CPE0002582_assembly_plasmid_AB040	Enterobacter_hormaechei_234098wG6_CPE0002621_assembly_plasmid_AB040	0
CPE	DA	1	DF	27	indirect	-314	hospital	234098wF2_CPE0002582_assembly_filtered.fasta	Enterobacter hormaechei	234098wG6_CPE0002621_assembly_filtered.fasta	Enterobacter hormaechei	Same Species	4	0.999959	0.0102215	Enterobacter_hormaechei_234098wF2_CPE0002582_assembly_plasmid_AE974	Enterobacter_hormaechei_234098wG6_CPE0002621_assembly_plasmid_AE974	1
CPE	DA	1	DF	27	indirect	-314	hospital	234098wF2_CPE0002582_assembly_filtered.fasta	Enterobacter hormaechei	234098wG6_CPE0002621_assembly_filtered.fasta	Enterobacter hormaechei	Same Species	4	0.999959	0.0102215	Enterobacter_hormaechei_234098wF2_CPE0002582_assembly_plasmid_AA752	Enterobacter_hormaechei_234098wG6_CPE0002621_assembly_plasmid_AA752	1
CPE	DA	1	DF	28	indirect	-320	hospital	234098wF2_CPE0002582_assembly_filtered.fasta	Enterobacter hormaechei	234098wG6_CPE0002621_assembly_filtered.fasta	Enterobacter hormaechei	Same Species	4	0.999959	0.0102215	Enterobacter_hormaechei_234098wF2_CPE0002582_assembly_plasmid_AB040	Enterobacter_hormaechei_234098wG6_CPE0002621_assembly_plasmid_AB040	0
CPE	DA	1	DF	28	indirect	-320	hospital	234098wF2_CPE0002582_assembly_filtered.fasta	Enterobacter hormaechei	234098wG6_CPE0002621_assembly_filtered.fasta	Enterobacter hormaechei	Same Species	4	0.999959	0.0102215	Enterobacter_hormaechei_234098wF2_CPE0002582_assembly_plasmid_AE974	Enterobacter_hormaechei_234098wG6_CPE0002621_assembly_plasmid_AE974	1
CPE	DA	1	DF	28	indirect	-320	hospital	234098wF2_CPE0002582_assembly_filtered.fasta	Enterobacter hormaechei	234098wG6_CPE0002621_assembly_filtered.fasta	Enterobacter hormaechei	Same Species	4	0.999959	0.0102215	Enterobacter_hormaechei_234098wF2_CPE0002582_assembly_plasmid_AA752	Enterobacter_hormaechei_234098wG6_CPE0002621_assembly_plasmid_AA752	1
CPE	DA	1	DF	29	indirect	-363	hospital	234098wF2_CPE0002582_assembly_filtered.fasta	Enterobacter hormaechei	234098wG6_CPE0002621_assembly_filtered.fasta	Enterobacter hormaechei	Same Species	4	0.999959	0.0102215	Enterobacter_hormaechei_234098wF2_CPE0002582_assembly_plasmid_AB040	Enterobacter_hormaechei_234098wG6_CPE0002621_assembly_plasmid_AB040	0
CPE	DA	1	DF	29	indirect	-363	hospital	234098wF2_CPE0002582_assembly_filtered.fasta	Enterobacter hormaechei	234098wG6_CPE0002621_assembly_filtered.fasta	Enterobacter hormaechei	Same Species	4	0.999959	0.0102215	Enterobacter_hormaechei_234098wF2_CPE0002582_assembly_plasmid_AE974	Enterobacter_hormaechei_234098wG6_CPE0002621_assembly_plasmid_AE974	1
CPE	DA	1	DF	29	indirect	-363	hospital	234098wF2_CPE0002582_assembly_filtered.fasta	Enterobacter hormaechei	234098wG6_CPE0002621_assembly_filtered.fasta	Enterobacter hormaechei	Same Species	4	0.999959	0.0102215	Enterobacter_hormaechei_234098wF2_CPE0002582_assembly_plasmid_AA752	Enterobacter_hormaechei_234098wG6_CPE0002621_assembly_plasmid_AA752	1
CPE	DA	1	DF	30	indirect	-368	hospital	234098wF2_CPE0002582_assembly_filtered.fasta	Enterobacter hormaechei	234098wG6_CPE0002621_assembly_filtered.fasta	Enterobacter hormaechei	Same Species	4	0.999959	0.0102215	Enterobacter_hormaechei_234098wF2_CPE0002582_assembly_plasmid_AB040	Enterobacter_hormaechei_234098wG6_CPE0002621_assembly_plasmid_AB040	0
CPE	DA	1	DF	30	indirect	-368	hospital	234098wF2_CPE0002582_assembly_filtered.fasta	Enterobacter hormaechei	234098wG6_CPE0002621_assembly_filtered.fasta	Enterobacter hormaechei	Same Species	4	0.999959	0.0102215	Enterobacter_hormaechei_234098wF2_CPE0002582_assembly_plasmid_AE974	Enterobacter_hormaechei_234098wG6_CPE0002621_assembly_plasmid_AE974	1
CPE	DA	1	DF	30	indirect	-368	hospital	234098wF2_CPE0002582_assembly_filtered.fasta	Enterobacter hormaechei	234098wG6_CPE0002621_assembly_filtered.fasta	Enterobacter hormaechei	Same Species	4	0.999959	0.0102215	Enterobacter_hormaechei_234098wF2_CPE0002582_assembly_plasmid_AA752	Enterobacter_hormaechei_234098wG6_CPE0002621_assembly_plasmid_AA752	1
CPE	DA	1	DF	31	indirect	-371	hospital	234098wF2_CPE0002582_assembly_filtered.fasta	Enterobacter hormaechei	234098wG6_CPE0002621_assembly_filtered.fasta	Enterobacter hormaechei	Same Species	4	0.999959	0.0102215	Enterobacter_hormaechei_234098wF2_CPE0002582_assembly_plasmid_AB040	Enterobacter_hormaechei_234098wG6_CPE0002621_assembly_plasmid_AB040	0
CPE	DA	1	DF	31	indirect	-371	hospital	234098wF2_CPE0002582_assembly_filtered.fasta	Enterobacter hormaechei	234098wG6_CPE0002621_assembly_filtered.fasta	Enterobacter hormaechei	Same Species	4	0.999959	0.0102215	Enterobacter_hormaechei_234098wF2_CPE0002582_assembly_plasmid_AE974	Enterobacter_hormaechei_234098wG6_CPE0002621_assembly_plasmid_AE974	1
CPE	DA	1	DF	31	indirect	-371	hospital	234098wF2_CPE0002582_assembly_filtered.fasta	Enterobacter hormaechei	234098wG6_CPE0002621_assembly_filtered.fasta	Enterobacter hormaechei	Same Species	4	0.999959	0.0102215	Enterobacter_hormaechei_234098wF2_CPE0002582_assembly_plasmid_AA752	Enterobacter_hormaechei_234098wG6_CPE0002621_assembly_plasmid_AA752	1
CPE	DA	1	DF	32	indirect	-375	building	234098wF2_CPE0002582_assembly_filtered.fasta	Enterobacter hormaechei	234098wG6_CPE0002621_assembly_filtered.fasta	Enterobacter hormaechei	Same Species	4	0.999959	0.0102215	Enterobacter_hormaechei_234098wF2_CPE0002582_assembly_plasmid_AB040	Enterobacter_hormaechei_234098wG6_CPE0002621_assembly_plasmid_AB040	0
CPE	DA	1	DF	32	indirect	-375	building	234098wF2_CPE0002582_assembly_filtered.fasta	Enterobacter hormaechei	234098wG6_CPE0002621_assembly_filtered.fasta	Enterobacter hormaechei	Same Species	4	0.999959	0.0102215	Enterobacter_hormaechei_234098wF2_CPE0002582_assembly_plasmid_AE974	Enterobacter_hormaechei_234098wG6_CPE0002621_assembly_plasmid_AE974	1
CPE	DA	1	DF	32	indirect	-375	building	234098wF2_CPE0002582_assembly_filtered.fasta	Enterobacter hormaechei	234098wG6_CPE0002621_assembly_filtered.fasta	Enterobacter hormaechei	Same Species	4	0.999959	0.0102215	Enterobacter_hormaechei_234098wF2_CPE0002582_assembly_plasmid_AA752	Enterobacter_hormaechei_234098wG6_CPE0002621_assembly_plasmid_AA752	1
CPE	DA	1	DF	33	indirect	-378	hospital	234098wF2_CPE0002582_assembly_filtered.fasta	Enterobacter hormaechei	234098wG6_CPE0002621_assembly_filtered.fasta	Enterobacter hormaechei	Same Species	4	0.999959	0.0102215	Enterobacter_hormaechei_234098wF2_CPE0002582_assembly_plasmid_AB040	Enterobacter_hormaechei_234098wG6_CPE0002621_assembly_plasmid_AB040	0
CPE	DA	1	DF	33	indirect	-378	hospital	234098wF2_CPE0002582_assembly_filtered.fasta	Enterobacter hormaechei	234098wG6_CPE0002621_assembly_filtered.fasta	Enterobacter hormaechei	Same Species	4	0.999959	0.0102215	Enterobacter_hormaechei_234098wF2_CPE0002582_assembly_plasmid_AE974	Enterobacter_hormaechei_234098wG6_CPE0002621_assembly_plasmid_AE974	1
CPE	DA	1	DF	33	indirect	-378	hospital	234098wF2_CPE0002582_assembly_filtered.fasta	Enterobacter hormaechei	234098wG6_CPE0002621_assembly_filtered.fasta	Enterobacter hormaechei	Same Species	4	0.999959	0.0102215	Enterobacter_hormaechei_234098wF2_CPE0002582_assembly_plasmid_AA752	Enterobacter_hormaechei_234098wG6_CPE0002621_assembly_plasmid_AA752	1
CPE	DA	1	DG	1	indirect	-63	building	234098wF2_CPE0002582_assembly_filtered.fasta	Enterobacter hormaechei	234099wC4_CPE0002701_assembly_filtered.fasta	Escherichia coli	Different Species
CPE	DA	1	DG	2	indirect	-66	hospital	234098wF2_CPE0002582_assembly_filtered.fasta	Enterobacter hormaechei	234099wC4_CPE0002701_assembly_filtered.fasta	Escherichia coli	Different Species
CPE	DA	1	DH	1	indirect	-784	building	234098wF2_CPE0002582_assembly_filtered.fasta	Enterobacter hormaechei	234098wB11_CPE0002657_assembly_filtered.fasta	Escherichia coli	Different Species
CPE	DA	1	DH	2	indirect	-783	ward	234098wF2_CPE0002582_assembly_filtered.fasta	Enterobacter hormaechei	234098wB11_CPE0002657_assembly_filtered.fasta	Escherichia coli	Different Species
CPE	DA	1	DH	3	indirect	-782	building	234098wF2_CPE0002582_assembly_filtered.fasta	Enterobacter hormaechei	234098wB11_CPE0002657_assembly_filtered.fasta	Escherichia coli	Different Species
CPE	DA	1	DH	4	indirect	-32	building	234098wF2_CPE0002582_assembly_filtered.fasta	Enterobacter hormaechei	234098wB11_CPE0002657_assembly_filtered.fasta	Escherichia coli	Different Species
CPE	DA	1	DH	5	indirect	-243	ward	234098wF2_CPE0002582_assembly_filtered.fasta	Enterobacter hormaechei	234098wB11_CPE0002657_assembly_filtered.fasta	Escherichia coli	Different Species
CPE	DA	1	DH	6	indirect	-244	hospital	234098wF2_CPE0002582_assembly_filtered.fasta	Enterobacter hormaechei	234098wB11_CPE0002657_assembly_filtered.fasta	Escherichia coli	Different Species
CPE	DA	1	DN	1	direct	7	building	234098wF2_CPE0002582_assembly_filtered.fasta	Enterobacter hormaechei	234098wD4_CPE0002596_assembly_filtered.fasta	Citrobacter freundii	Different Species
CPE	DA	1	DO	1	indirect	-6	building	234098wF2_CPE0002582_assembly_filtered.fasta	Enterobacter hormaechei	234098wC6_CPE0002617_assembly_filtered.fasta	Escherichia coli	Different Species
CPE	DA	1	DO	2	indirect	-7	hospital	234098wF2_CPE0002582_assembly_filtered.fasta	Enterobacter hormaechei	234098wC6_CPE0002617_assembly_filtered.fasta	Escherichia coli	Different Species
CPE	DA	1	DO	3	indirect	-11	building	234098wF2_CPE0002582_assembly_filtered.fasta	Enterobacter hormaechei	234098wC6_CPE0002617_assembly_filtered.fasta	Escherichia coli	Different Species
CPE	DA	1	DO	4	indirect	-14	hospital	234098wF2_CPE0002582_assembly_filtered.fasta	Enterobacter hormaechei	234098wC6_CPE0002617_assembly_filtered.fasta	Escherichia coli	Different Species
CPE	DA	1	DP	1	direct	1	hospital	234098wF2_CPE0002582_assembly_filtered.fasta	Enterobacter hormaechei	234098wG2_CPE0002583_assembly_filtered.fasta	Citrobacter freundii	Different Species
CPE	DA	1	DP	2	indirect	0	hospital	234098wF2_CPE0002582_assembly_filtered.fasta	Enterobacter hormaechei	234098wG2_CPE0002583_assembly_filtered.fasta	Citrobacter freundii	Different Species
CPE	DA	1	DQ	1	direct	1	building	234098wF2_CPE0002582_assembly_filtered.fasta	Enterobacter hormaechei	234098wF4_CPE0002598_assembly_filtered.fasta	Enterobacter hormaechei	Same Species	80335	0.999947	0.866227	Enterobacter_hormaechei_234098wF2_CPE0002582_assembly_plasmid_AB040	Enterobacter_hormaechei_234098wF4_CPE0002598_assembly_plasmid_AB040	0
CPE	DA	1	DQ	2	indirect	-9	building	234098wF2_CPE0002582_assembly_filtered.fasta	Enterobacter hormaechei	234098wF4_CPE0002598_assembly_filtered.fasta	Enterobacter hormaechei	Same Species	80335	0.999947	0.866227	Enterobacter_hormaechei_234098wF2_CPE0002582_assembly_plasmid_AB040	Enterobacter_hormaechei_234098wF4_CPE0002598_assembly_plasmid_AB040	0
CPE	DA	1	DT	1	indirect	-47	building	234098wF2_CPE0002582_assembly_filtered.fasta	Enterobacter hormaechei	234099wG1_CPE0002675_assembly_filtered.fasta	Enterobacter hormaechei	Same Species	81144	0.999888	0.814122
CPE	DA	1	DW	1	indirect	-823	building	234098wF2_CPE0002582_assembly_filtered.fasta	Enterobacter hormaechei	234099wG3_CPE0002696_assembly_filtered.fasta	Enterobacter hormaechei	Same Species	121717	0.999843	0.902878	Enterobacter_hormaechei_234098wF2_CPE0002582_assembly_plasmid_AA824	Enterobacter_hormaechei_234099wG3_CPE0002696_assembly_plasmid_AA425	3
CPE	DA	1	DW	2	indirect	-818	hospital	234098wF2_CPE0002582_assembly_filtered.fasta	Enterobacter hormaechei	234099wG3_CPE0002696_assembly_filtered.fasta	Enterobacter hormaechei	Same Species	121717	0.999843	0.902878	Enterobacter_hormaechei_234098wF2_CPE0002582_assembly_plasmid_AA824	Enterobacter_hormaechei_234099wG3_CPE0002696_assembly_plasmid_AA425	3
CPE	DA	1	DW	4	indirect	-613	ward	234098wF2_CPE0002582_assembly_filtered.fasta	Enterobacter hormaechei	234099wG3_CPE0002696_assembly_filtered.fasta	Enterobacter hormaechei	Same Species	121717	0.999843	0.902878	Enterobacter_hormaechei_234098wF2_CPE0002582_assembly_plasmid_AA824	Enterobacter_hormaechei_234099wG3_CPE0002696_assembly_plasmid_AA425	3
CPE	DA	1	DW	5	indirect	-530	ward	234098wF2_CPE0002582_assembly_filtered.fasta	Enterobacter hormaechei	234099wG3_CPE0002696_assembly_filtered.fasta	Enterobacter hormaechei	Same Species	121717	0.999843	0.902878	Enterobacter_hormaechei_234098wF2_CPE0002582_assembly_plasmid_AA824	Enterobacter_hormaechei_234099wG3_CPE0002696_assembly_plasmid_AA425	3
CPE	DA	1	DW	8	indirect	-59	building	234098wF2_CPE0002582_assembly_filtered.fasta	Enterobacter hormaechei	234099wG3_CPE0002696_assembly_filtered.fasta	Enterobacter hormaechei	Same Species	121717	0.999843	0.902878	Enterobacter_hormaechei_234098wF2_CPE0002582_assembly_plasmid_AA824	Enterobacter_hormaechei_234099wG3_CPE0002696_assembly_plasmid_AA425	3
CPE	DA	1	DW	9	indirect	-62	hospital	234098wF2_CPE0002582_assembly_filtered.fasta	Enterobacter hormaechei	234099wG3_CPE0002696_assembly_filtered.fasta	Enterobacter hormaechei	Same Species	121717	0.999843	0.902878	Enterobacter_hormaechei_234098wF2_CPE0002582_assembly_plasmid_AA824	Enterobacter_hormaechei_234099wG3_CPE0002696_assembly_plasmid_AA425	3
CPE	DA	1	DX	1	indirect	-72	building	234098wF2_CPE0002582_assembly_filtered.fasta	Enterobacter hormaechei	234098wE9_CPE0002644_assembly_filtered.fasta	Citrobacter freundii	Different Species
CPE	DA	1	DX	2	indirect	-5	building	234098wF2_CPE0002582_assembly_filtered.fasta	Enterobacter hormaechei	234098wE9_CPE0002644_assembly_filtered.fasta	Citrobacter freundii	Different Species
CPE	DA	1	DX	3	indirect	-2	building	234098wF2_CPE0002582_assembly_filtered.fasta	Enterobacter hormaechei	234098wE9_CPE0002644_assembly_filtered.fasta	Citrobacter freundii	Different Species
CPE	DA	1	DX	4	indirect	-3	building	234098wF2_CPE0002582_assembly_filtered.fasta	Enterobacter hormaechei	234098wE9_CPE0002644_assembly_filtered.fasta	Citrobacter freundii	Different Species
CPE	DA	1	DY	1	indirect	-17	building	234098wF2_CPE0002582_assembly_filtered.fasta	Enterobacter hormaechei	234098wH8_CPE0002638_assembly_filtered.fasta	Klebsiella pneumoniae	Different Species
CPE	DA	1	DY	2	indirect	-22	hospital	234098wF2_CPE0002582_assembly_filtered.fasta	Enterobacter hormaechei	234098wH8_CPE0002638_assembly_filtered.fasta	Klebsiella pneumoniae	Different Species
CPE	DA	1	DZ	1	indirect	-794	building	234098wF2_CPE0002582_assembly_filtered.fasta	Enterobacter hormaechei	234098wF1_CPE0002574_assembly_filtered.fasta	Klebsiella pneumoniae	Different Species				Enterobacter_hormaechei_234098wF2_CPE0002582_assembly_plasmid_AA860	Klebsiella_pneumoniae_234098wF1_CPE0002574_assembly_plasmid_AA621	8
CPE	DA	1	EA	1	indirect	-769	ward	234098wF2_CPE0002582_assembly_filtered.fasta	Enterobacter hormaechei	234099wE2_CPE0002681_assembly_filtered.fasta	Citrobacter amalonaticus	Different Species
CPE	DA	1	EA	2	indirect	-759	hospital	234098wF2_CPE0002582_assembly_filtered.fasta	Enterobacter hormaechei	234099wE2_CPE0002681_assembly_filtered.fasta	Citrobacter amalonaticus	Different Species
CPE	DA	1	EA	3	indirect	-663	building	234098wF2_CPE0002582_assembly_filtered.fasta	Enterobacter hormaechei	234099wE2_CPE0002681_assembly_filtered.fasta	Citrobacter amalonaticus	Different Species
CPE	DA	1	EA	4	indirect	-538	ward	234098wF2_CPE0002582_assembly_filtered.fasta	Enterobacter hormaechei	234099wE2_CPE0002681_assembly_filtered.fasta	Citrobacter amalonaticus	Different Species
CPE	DA	1	EA	5	indirect	-533	hospital	234098wF2_CPE0002582_assembly_filtered.fasta	Enterobacter hormaechei	234099wE2_CPE0002681_assembly_filtered.fasta	Citrobacter amalonaticus	Different Species
CPE	DA	1	EA	6	indirect	-375	hospital	234098wF2_CPE0002582_assembly_filtered.fasta	Enterobacter hormaechei	234099wE2_CPE0002681_assembly_filtered.fasta	Citrobacter amalonaticus	Different Species
CPE	DA	1	EA	7	indirect	-243	hospital	234098wF2_CPE0002582_assembly_filtered.fasta	Enterobacter hormaechei	234099wE2_CPE0002681_assembly_filtered.fasta	Citrobacter amalonaticus	Different Species
CPE	DA	1	EA	8	indirect	-55	ward	234098wF2_CPE0002582_assembly_filtered.fasta	Enterobacter hormaechei	234099wE2_CPE0002681_assembly_filtered.fasta	Citrobacter amalonaticus	Different Species
CPE	DA	1	EA	9	indirect	-56	hospital	234098wF2_CPE0002582_assembly_filtered.fasta	Enterobacter hormaechei	234099wE2_CPE0002681_assembly_filtered.fasta	Citrobacter amalonaticus	Different Species
CPE	DA	1	EA	10	indirect	-129	hospital	234098wF2_CPE0002582_assembly_filtered.fasta	Enterobacter hormaechei	234099wE2_CPE0002681_assembly_filtered.fasta	Citrobacter amalonaticus	Different Species
CPE	DA	1	EA	11	indirect	-246	hospital	234098wF2_CPE0002582_assembly_filtered.fasta	Enterobacter hormaechei	234099wE2_CPE0002681_assembly_filtered.fasta	Citrobacter amalonaticus	Different Species
CPE	DA	1	EC	1	indirect	-786	building	234098wF2_CPE0002582_assembly_filtered.fasta	Enterobacter hormaechei	234098wC7_CPE0002625_assembly_filtered.fasta	Klebsiella pneumoniae	Different Species				Enterobacter_hormaechei_234098wF2_CPE0002582_assembly_plasmid_AA824	Klebsiella_pneumoniae_234098wC7_CPE0002625_assembly_plasmid_AA276	4
CPE	DA	1	EC	2	indirect	-682	hospital	234098wF2_CPE0002582_assembly_filtered.fasta	Enterobacter hormaechei	234098wC7_CPE0002625_assembly_filtered.fasta	Klebsiella pneumoniae	Different Species				Enterobacter_hormaechei_234098wF2_CPE0002582_assembly_plasmid_AA824	Klebsiella_pneumoniae_234098wC7_CPE0002625_assembly_plasmid_AA276	4
CPE	DA	1	EC	3	indirect	-545	hospital	234098wF2_CPE0002582_assembly_filtered.fasta	Enterobacter hormaechei	234098wC7_CPE0002625_assembly_filtered.fasta	Klebsiella pneumoniae	Different Species				Enterobacter_hormaechei_234098wF2_CPE0002582_assembly_plasmid_AA824	Klebsiella_pneumoniae_234098wC7_CPE0002625_assembly_plasmid_AA276	4
CPE	DA	1	EC	4	indirect	-458	building	234098wF2_CPE0002582_assembly_filtered.fasta	Enterobacter hormaechei	234098wC7_CPE0002625_assembly_filtered.fasta	Klebsiella pneumoniae	Different Species				Enterobacter_hormaechei_234098wF2_CPE0002582_assembly_plasmid_AA824	Klebsiella_pneumoniae_234098wC7_CPE0002625_assembly_plasmid_AA276	4
CPE	DA	1	EC	5	indirect	-450	building	234098wF2_CPE0002582_assembly_filtered.fasta	Enterobacter hormaechei	234098wC7_CPE0002625_assembly_filtered.fasta	Klebsiella pneumoniae	Different Species				Enterobacter_hormaechei_234098wF2_CPE0002582_assembly_plasmid_AA824	Klebsiella_pneumoniae_234098wC7_CPE0002625_assembly_plasmid_AA276	4
CPE	DA	1	EC	6	indirect	-448	building	234098wF2_CPE0002582_assembly_filtered.fasta	Enterobacter hormaechei	234098wC7_CPE0002625_assembly_filtered.fasta	Klebsiella pneumoniae	Different Species				Enterobacter_hormaechei_234098wF2_CPE0002582_assembly_plasmid_AA824	Klebsiella_pneumoniae_234098wC7_CPE0002625_assembly_plasmid_AA276	4
CPE	DA	1	EC	7	indirect	-433	building	234098wF2_CPE0002582_assembly_filtered.fasta	Enterobacter hormaechei	234098wC7_CPE0002625_assembly_filtered.fasta	Klebsiella pneumoniae	Different Species				Enterobacter_hormaechei_234098wF2_CPE0002582_assembly_plasmid_AA824	Klebsiella_pneumoniae_234098wC7_CPE0002625_assembly_plasmid_AA276	4
CPE	DA	1	EC	8	indirect	-430	building	234098wF2_CPE0002582_assembly_filtered.fasta	Enterobacter hormaechei	234098wC7_CPE0002625_assembly_filtered.fasta	Klebsiella pneumoniae	Different Species				Enterobacter_hormaechei_234098wF2_CPE0002582_assembly_plasmid_AA824	Klebsiella_pneumoniae_234098wC7_CPE0002625_assembly_plasmid_AA276	4
CPE	DA	1	EC	9	indirect	-429	building	234098wF2_CPE0002582_assembly_filtered.fasta	Enterobacter hormaechei	234098wC7_CPE0002625_assembly_filtered.fasta	Klebsiella pneumoniae	Different Species				Enterobacter_hormaechei_234098wF2_CPE0002582_assembly_plasmid_AA824	Klebsiella_pneumoniae_234098wC7_CPE0002625_assembly_plasmid_AA276	4
CPE	DA	1	EC	10	indirect	-405	building	234098wF2_CPE0002582_assembly_filtered.fasta	Enterobacter hormaechei	234098wC7_CPE0002625_assembly_filtered.fasta	Klebsiella pneumoniae	Different Species				Enterobacter_hormaechei_234098wF2_CPE0002582_assembly_plasmid_AA824	Klebsiella_pneumoniae_234098wC7_CPE0002625_assembly_plasmid_AA276	4
CPE	DA	1	EC	11	indirect	-399	building	234098wF2_CPE0002582_assembly_filtered.fasta	Enterobacter hormaechei	234098wC7_CPE0002625_assembly_filtered.fasta	Klebsiella pneumoniae	Different Species				Enterobacter_hormaechei_234098wF2_CPE0002582_assembly_plasmid_AA824	Klebsiella_pneumoniae_234098wC7_CPE0002625_assembly_plasmid_AA276	4
CPE	DA	1	EC	12	indirect	-369	hospital	234098wF2_CPE0002582_assembly_filtered.fasta	Enterobacter hormaechei	234098wC7_CPE0002625_assembly_filtered.fasta	Klebsiella pneumoniae	Different Species				Enterobacter_hormaechei_234098wF2_CPE0002582_assembly_plasmid_AA824	Klebsiella_pneumoniae_234098wC7_CPE0002625_assembly_plasmid_AA276	4
CPE	DA	1	EC	13	indirect	-258	hospital	234098wF2_CPE0002582_assembly_filtered.fasta	Enterobacter hormaechei	234098wC7_CPE0002625_assembly_filtered.fasta	Klebsiella pneumoniae	Different Species				Enterobacter_hormaechei_234098wF2_CPE0002582_assembly_plasmid_AA824	Klebsiella_pneumoniae_234098wC7_CPE0002625_assembly_plasmid_AA276	4
CPE	DA	1	EC	14	indirect	-15	hospital	234098wF2_CPE0002582_assembly_filtered.fasta	Enterobacter hormaechei	234098wC7_CPE0002625_assembly_filtered.fasta	Klebsiella pneumoniae	Different Species				Enterobacter_hormaechei_234098wF2_CPE0002582_assembly_plasmid_AA824	Klebsiella_pneumoniae_234098wC7_CPE0002625_assembly_plasmid_AA276	4
CPE	DA	1	EC	15	indirect	-204	building	234098wF2_CPE0002582_assembly_filtered.fasta	Enterobacter hormaechei	234098wC7_CPE0002625_assembly_filtered.fasta	Klebsiella pneumoniae	Different Species				Enterobacter_hormaechei_234098wF2_CPE0002582_assembly_plasmid_AA824	Klebsiella_pneumoniae_234098wC7_CPE0002625_assembly_plasmid_AA276	4
CPE	DA	1	EC	16	indirect	-206	hospital	234098wF2_CPE0002582_assembly_filtered.fasta	Enterobacter hormaechei	234098wC7_CPE0002625_assembly_filtered.fasta	Klebsiella pneumoniae	Different Species				Enterobacter_hormaechei_234098wF2_CPE0002582_assembly_plasmid_AA824	Klebsiella_pneumoniae_234098wC7_CPE0002625_assembly_plasmid_AA276	4
CPE	DA	1	ED	1	indirect	-14	building	234098wF2_CPE0002582_assembly_filtered.fasta	Enterobacter hormaechei	234098wH5_CPE0002614_assembly_filtered.fasta	Klebsiella pneumoniae	Different Species
CPE	DA	1	ED	2	indirect	-5	hospital	234098wF2_CPE0002582_assembly_filtered.fasta	Enterobacter hormaechei	234098wH5_CPE0002614_assembly_filtered.fasta	Klebsiella pneumoniae	Different Species
CPE	DA	1	ED	3	indirect	-9	building	234098wF2_CPE0002582_assembly_filtered.fasta	Enterobacter hormaechei	234098wH5_CPE0002614_assembly_filtered.fasta	Klebsiella pneumoniae	Different Species
CPE	DA	1	ED	4	indirect	-12	building	234098wF2_CPE0002582_assembly_filtered.fasta	Enterobacter hormaechei	234098wH5_CPE0002614_assembly_filtered.fasta	Klebsiella pneumoniae	Different Species
CPE	DA	1	EE	1	indirect	-32	building	234098wF2_CPE0002582_assembly_filtered.fasta	Enterobacter hormaechei	234098wA11_CPE0002656_assembly_filtered.fasta	Escherichia coli	Different Species
CPE	DA	1	EE	1	indirect	-32	building	234098wF2_CPE0002582_assembly_filtered.fasta	Enterobacter hormaechei	234098wD12_CPE0002667_assembly_filtered.fasta	Escherichia coli	Different Species
CPE	DA	1	EE	2	indirect	-35	building	234098wF2_CPE0002582_assembly_filtered.fasta	Enterobacter hormaechei	234098wA11_CPE0002656_assembly_filtered.fasta	Escherichia coli	Different Species
CPE	DA	1	EE	2	indirect	-35	building	234098wF2_CPE0002582_assembly_filtered.fasta	Enterobacter hormaechei	234098wD12_CPE0002667_assembly_filtered.fasta	Escherichia coli	Different Species
CPE	DA	1	EE	3	indirect	-39	building	234098wF2_CPE0002582_assembly_filtered.fasta	Enterobacter hormaechei	234098wA11_CPE0002656_assembly_filtered.fasta	Escherichia coli	Different Species
CPE	DA	1	EE	3	indirect	-39	building	234098wF2_CPE0002582_assembly_filtered.fasta	Enterobacter hormaechei	234098wD12_CPE0002667_assembly_filtered.fasta	Escherichia coli	Different Species
CPE	DA	1	EE	4	indirect	-40	hospital	234098wF2_CPE0002582_assembly_filtered.fasta	Enterobacter hormaechei	234098wA11_CPE0002656_assembly_filtered.fasta	Escherichia coli	Different Species
CPE	DA	1	EE	4	indirect	-40	hospital	234098wF2_CPE0002582_assembly_filtered.fasta	Enterobacter hormaechei	234098wD12_CPE0002667_assembly_filtered.fasta	Escherichia coli	Different Species
CPE	DA	1	EE	5	indirect	-44	hospital	234098wF2_CPE0002582_assembly_filtered.fasta	Enterobacter hormaechei	234098wA11_CPE0002656_assembly_filtered.fasta	Escherichia coli	Different Species
CPE	DA	1	EE	5	indirect	-44	hospital	234098wF2_CPE0002582_assembly_filtered.fasta	Enterobacter hormaechei	234098wD12_CPE0002667_assembly_filtered.fasta	Escherichia coli	Different Species
CPE	DA	1	EG	10	indirect	0	building	234098wF2_CPE0002582_assembly_filtered.fasta	Enterobacter hormaechei	234098wB9_CPE0002641_assembly_filtered.fasta	Enterobacter hormaechei	Same Species	122042	0.99973	0.884878
CPE	DA	1	EG	13	indirect	-32	building	234098wF2_CPE0002582_assembly_filtered.fasta	Enterobacter hormaechei	234098wB9_CPE0002641_assembly_filtered.fasta	Enterobacter hormaechei	Same Species	122042	0.99973	0.884878
CPE	DA	1	EI	1	indirect	-375	building	234098wF2_CPE0002582_assembly_filtered.fasta	Enterobacter hormaechei	234099wB3_CPE0002688_assembly_filtered.fasta	Escherichia coli	Different Species
CPE	DA	1	EI	6	indirect	-55	building	234098wF2_CPE0002582_assembly_filtered.fasta	Enterobacter hormaechei	234099wB3_CPE0002688_assembly_filtered.fasta	Escherichia coli	Different Species
CPE	DA	1	EI	7	indirect	-59	building	234098wF2_CPE0002582_assembly_filtered.fasta	Enterobacter hormaechei	234099wB3_CPE0002688_assembly_filtered.fasta	Escherichia coli	Different Species
CPE	DA	1	EI	8	indirect	-81	building	234098wF2_CPE0002582_assembly_filtered.fasta	Enterobacter hormaechei	234099wB3_CPE0002688_assembly_filtered.fasta	Escherichia coli	Different Species
CPE	DA	1	EI	9	indirect	-101	ward	234098wF2_CPE0002582_assembly_filtered.fasta	Enterobacter hormaechei	234099wB3_CPE0002688_assembly_filtered.fasta	Escherichia coli	Different Species
CPE	DA	1	EI	10	indirect	-102	building	234098wF2_CPE0002582_assembly_filtered.fasta	Enterobacter hormaechei	234099wB3_CPE0002688_assembly_filtered.fasta	Escherichia coli	Different Species
CPE	DA	1	EI	11	indirect	-109	building	234098wF2_CPE0002582_assembly_filtered.fasta	Enterobacter hormaechei	234099wB3_CPE0002688_assembly_filtered.fasta	Escherichia coli	Different Species
CPE	DA	1	EI	12	indirect	-116	building	234098wF2_CPE0002582_assembly_filtered.fasta	Enterobacter hormaechei	234099wB3_CPE0002688_assembly_filtered.fasta	Escherichia coli	Different Species
CPE	DA	1	EI	13	indirect	-122	building	234098wF2_CPE0002582_assembly_filtered.fasta	Enterobacter hormaechei	234099wB3_CPE0002688_assembly_filtered.fasta	Escherichia coli	Different Species
CPE	DA	1	EI	14	indirect	-126	building	234098wF2_CPE0002582_assembly_filtered.fasta	Enterobacter hormaechei	234099wB3_CPE0002688_assembly_filtered.fasta	Escherichia coli	Different Species
CPE	DA	1	EI	15	indirect	-139	ward	234098wF2_CPE0002582_assembly_filtered.fasta	Enterobacter hormaechei	234099wB3_CPE0002688_assembly_filtered.fasta	Escherichia coli	Different Species
CPE	DA	1	EI	16	indirect	-140	building	234098wF2_CPE0002582_assembly_filtered.fasta	Enterobacter hormaechei	234099wB3_CPE0002688_assembly_filtered.fasta	Escherichia coli	Different Species
CPE	DA	1	EI	17	indirect	-190	ward	234098wF2_CPE0002582_assembly_filtered.fasta	Enterobacter hormaechei	234099wB3_CPE0002688_assembly_filtered.fasta	Escherichia coli	Different Species
CPE	DA	1	EI	18	indirect	-191	building	234098wF2_CPE0002582_assembly_filtered.fasta	Enterobacter hormaechei	234099wB3_CPE0002688_assembly_filtered.fasta	Escherichia coli	Different Species
CPE	DA	1	EL	1	indirect	-496	building	234098wF2_CPE0002582_assembly_filtered.fasta	Enterobacter hormaechei	234098wF7_CPE0002628_assembly_filtered.fasta	Klebsiella pneumoniae	Different Species
CPE	DA	1	EL	1	indirect	-496	building	234098wF2_CPE0002582_assembly_filtered.fasta	Enterobacter hormaechei	234098wC8_CPE0002633_assembly_filtered.fasta	Klebsiella pneumoniae	Different Species
CPE	DA	1	EL	2	indirect	-489	building	234098wF2_CPE0002582_assembly_filtered.fasta	Enterobacter hormaechei	234098wF7_CPE0002628_assembly_filtered.fasta	Klebsiella pneumoniae	Different Species
CPE	DA	1	EL	2	indirect	-489	building	234098wF2_CPE0002582_assembly_filtered.fasta	Enterobacter hormaechei	234098wC8_CPE0002633_assembly_filtered.fasta	Klebsiella pneumoniae	Different Species
CPE	DA	1	EL	5	indirect	-136	building	234098wF2_CPE0002582_assembly_filtered.fasta	Enterobacter hormaechei	234098wF7_CPE0002628_assembly_filtered.fasta	Klebsiella pneumoniae	Different Species
CPE	DA	1	EL	5	indirect	-136	building	234098wF2_CPE0002582_assembly_filtered.fasta	Enterobacter hormaechei	234098wC8_CPE0002633_assembly_filtered.fasta	Klebsiella pneumoniae	Different Species
CPE	DA	1	EL	23	indirect	-214	ward	234098wF2_CPE0002582_assembly_filtered.fasta	Enterobacter hormaechei	234098wF7_CPE0002628_assembly_filtered.fasta	Klebsiella pneumoniae	Different Species
CPE	DA	1	EL	23	indirect	-214	ward	234098wF2_CPE0002582_assembly_filtered.fasta	Enterobacter hormaechei	234098wC8_CPE0002633_assembly_filtered.fasta	Klebsiella pneumoniae	Different Species
CPE	DA	1	EL	24	indirect	-215	hospital	234098wF2_CPE0002582_assembly_filtered.fasta	Enterobacter hormaechei	234098wF7_CPE0002628_assembly_filtered.fasta	Klebsiella pneumoniae	Different Species
CPE	DA	1	EL	24	indirect	-215	hospital	234098wF2_CPE0002582_assembly_filtered.fasta	Enterobacter hormaechei	234098wC8_CPE0002633_assembly_filtered.fasta	Klebsiella pneumoniae	Different Species
CPE	DA	1	EL	26	indirect	-217	hospital	234098wF2_CPE0002582_assembly_filtered.fasta	Enterobacter hormaechei	234098wF7_CPE0002628_assembly_filtered.fasta	Klebsiella pneumoniae	Different Species
CPE	DA	1	EL	26	indirect	-217	hospital	234098wF2_CPE0002582_assembly_filtered.fasta	Enterobacter hormaechei	234098wC8_CPE0002633_assembly_filtered.fasta	Klebsiella pneumoniae	Different Species
CPE	DA	1	EM	1	direct	1	building	234098wF2_CPE0002582_assembly_filtered.fasta	Enterobacter hormaechei	234098wC5_CPE0002606_assembly_filtered.fasta	Klebsiella pneumoniae	Different Species
CPE	DA	1	ER	2	indirect	-17	building	234098wF2_CPE0002582_assembly_filtered.fasta	Enterobacter hormaechei	234098wC9_CPE0002642_assembly_filtered.fasta	Enterobacter cloacae	Different Species
CPE	DA	1	ER	2	indirect	-17	building	234098wF2_CPE0002582_assembly_filtered.fasta	Enterobacter hormaechei	234098wD9_CPE0002643_assembly_filtered.fasta	Enterobacter hormaechei	Same Species	121635	0.999932	0.867058	Enterobacter_hormaechei_234098wF2_CPE0002582_assembly_plasmid_AB040	Enterobacter_hormaechei_234098wD9_CPE0002643_assembly_plasmid_AB040	0
CPE	DA	1	ER	2	indirect	-17	building	234098wF2_CPE0002582_assembly_filtered.fasta	Enterobacter hormaechei	234098wD9_CPE0002643_assembly_filtered.fasta	Enterobacter hormaechei	Same Species	121635	0.999932	0.867058	Enterobacter_hormaechei_234098wF2_CPE0002582_assembly_plasmid_AA824	Enterobacter_hormaechei_234098wD9_CPE0002643_assembly_plasmid_AA425	5
CPE	DA	1	ER	3	indirect	-24	building	234098wF2_CPE0002582_assembly_filtered.fasta	Enterobacter hormaechei	234098wC9_CPE0002642_assembly_filtered.fasta	Enterobacter cloacae	Different Species
CPE	DA	1	ER	3	indirect	-24	building	234098wF2_CPE0002582_assembly_filtered.fasta	Enterobacter hormaechei	234098wD9_CPE0002643_assembly_filtered.fasta	Enterobacter hormaechei	Same Species	121635	0.999932	0.867058	Enterobacter_hormaechei_234098wF2_CPE0002582_assembly_plasmid_AB040	Enterobacter_hormaechei_234098wD9_CPE0002643_assembly_plasmid_AB040	0
CPE	DA	1	ER	3	indirect	-24	building	234098wF2_CPE0002582_assembly_filtered.fasta	Enterobacter hormaechei	234098wD9_CPE0002643_assembly_filtered.fasta	Enterobacter hormaechei	Same Species	121635	0.999932	0.867058	Enterobacter_hormaechei_234098wF2_CPE0002582_assembly_plasmid_AA824	Enterobacter_hormaechei_234098wD9_CPE0002643_assembly_plasmid_AA425	5
CPE	DA	1	ER	4	indirect	-247	building	234098wF2_CPE0002582_assembly_filtered.fasta	Enterobacter hormaechei	234098wC9_CPE0002642_assembly_filtered.fasta	Enterobacter cloacae	Different Species
CPE	DA	1	ER	4	indirect	-247	building	234098wF2_CPE0002582_assembly_filtered.fasta	Enterobacter hormaechei	234098wD9_CPE0002643_assembly_filtered.fasta	Enterobacter hormaechei	Same Species	121635	0.999932	0.867058	Enterobacter_hormaechei_234098wF2_CPE0002582_assembly_plasmid_AB040	Enterobacter_hormaechei_234098wD9_CPE0002643_assembly_plasmid_AB040	0
CPE	DA	1	ER	4	indirect	-247	building	234098wF2_CPE0002582_assembly_filtered.fasta	Enterobacter hormaechei	234098wD9_CPE0002643_assembly_filtered.fasta	Enterobacter hormaechei	Same Species	121635	0.999932	0.867058	Enterobacter_hormaechei_234098wF2_CPE0002582_assembly_plasmid_AA824	Enterobacter_hormaechei_234098wD9_CPE0002643_assembly_plasmid_AA425	5
CPE	DA	1	EU	4	indirect	-31	building	234098wF2_CPE0002582_assembly_filtered.fasta	Enterobacter hormaechei	234098wH10_CPE0002655_assembly_filtered.fasta	Escherichia coli	Different Species
CPE	DA	1	EW	1	indirect	-684	building	234098wF2_CPE0002582_assembly_filtered.fasta	Enterobacter hormaechei	234099wF4_CPE0002704_assembly_filtered.fasta	Klebsiella pneumoniae	Different Species				Enterobacter_hormaechei_234098wF2_CPE0002582_assembly_plasmid_AA824	Klebsiella_pneumoniae_234099wF4_CPE0002704_assembly_plasmid_AA590	2
CPE	DA	1	EW	2	indirect	-683	hospital	234098wF2_CPE0002582_assembly_filtered.fasta	Enterobacter hormaechei	234099wF4_CPE0002704_assembly_filtered.fasta	Klebsiella pneumoniae	Different Species				Enterobacter_hormaechei_234098wF2_CPE0002582_assembly_plasmid_AA824	Klebsiella_pneumoniae_234099wF4_CPE0002704_assembly_plasmid_AA590	2
CPE	DA	1	EW	3	indirect	-679	building	234098wF2_CPE0002582_assembly_filtered.fasta	Enterobacter hormaechei	234099wF4_CPE0002704_assembly_filtered.fasta	Klebsiella pneumoniae	Different Species				Enterobacter_hormaechei_234098wF2_CPE0002582_assembly_plasmid_AA824	Klebsiella_pneumoniae_234099wF4_CPE0002704_assembly_plasmid_AA590	2
CPE	DA	1	EW	4	indirect	-677	building	234098wF2_CPE0002582_assembly_filtered.fasta	Enterobacter hormaechei	234099wF4_CPE0002704_assembly_filtered.fasta	Klebsiella pneumoniae	Different Species				Enterobacter_hormaechei_234098wF2_CPE0002582_assembly_plasmid_AA824	Klebsiella_pneumoniae_234099wF4_CPE0002704_assembly_plasmid_AA590	2
CPE	DA	1	EW	5	indirect	-671	hospital	234098wF2_CPE0002582_assembly_filtered.fasta	Enterobacter hormaechei	234099wF4_CPE0002704_assembly_filtered.fasta	Klebsiella pneumoniae	Different Species				Enterobacter_hormaechei_234098wF2_CPE0002582_assembly_plasmid_AA824	Klebsiella_pneumoniae_234099wF4_CPE0002704_assembly_plasmid_AA590	2
CPE	DA	1	EW	6	indirect	-300	building	234098wF2_CPE0002582_assembly_filtered.fasta	Enterobacter hormaechei	234099wF4_CPE0002704_assembly_filtered.fasta	Klebsiella pneumoniae	Different Species				Enterobacter_hormaechei_234098wF2_CPE0002582_assembly_plasmid_AA824	Klebsiella_pneumoniae_234099wF4_CPE0002704_assembly_plasmid_AA590	2
CPE	DA	1	EW	7	indirect	-19	building	234098wF2_CPE0002582_assembly_filtered.fasta	Enterobacter hormaechei	234099wF4_CPE0002704_assembly_filtered.fasta	Klebsiella pneumoniae	Different Species				Enterobacter_hormaechei_234098wF2_CPE0002582_assembly_plasmid_AA824	Klebsiella_pneumoniae_234099wF4_CPE0002704_assembly_plasmid_AA590	2
CPE	DA	1	EW	8	indirect	-20	hospital	234098wF2_CPE0002582_assembly_filtered.fasta	Enterobacter hormaechei	234099wF4_CPE0002704_assembly_filtered.fasta	Klebsiella pneumoniae	Different Species				Enterobacter_hormaechei_234098wF2_CPE0002582_assembly_plasmid_AA824	Klebsiella_pneumoniae_234099wF4_CPE0002704_assembly_plasmid_AA590	2
CPE	DA	1	EW	9	indirect	-44	hospital	234098wF2_CPE0002582_assembly_filtered.fasta	Enterobacter hormaechei	234099wF4_CPE0002704_assembly_filtered.fasta	Klebsiella pneumoniae	Different Species				Enterobacter_hormaechei_234098wF2_CPE0002582_assembly_plasmid_AA824	Klebsiella_pneumoniae_234099wF4_CPE0002704_assembly_plasmid_AA590	2
CPE	DA	1	EW	10	indirect	-56	building	234098wF2_CPE0002582_assembly_filtered.fasta	Enterobacter hormaechei	234099wF4_CPE0002704_assembly_filtered.fasta	Klebsiella pneumoniae	Different Species				Enterobacter_hormaechei_234098wF2_CPE0002582_assembly_plasmid_AA824	Klebsiella_pneumoniae_234099wF4_CPE0002704_assembly_plasmid_AA590	2
CPE	DA	1	EW	11	indirect	-57	hospital	234098wF2_CPE0002582_assembly_filtered.fasta	Enterobacter hormaechei	234099wF4_CPE0002704_assembly_filtered.fasta	Klebsiella pneumoniae	Different Species				Enterobacter_hormaechei_234098wF2_CPE0002582_assembly_plasmid_AA824	Klebsiella_pneumoniae_234099wF4_CPE0002704_assembly_plasmid_AA590	2
CPE	DA	1	EW	12	indirect	-261	hospital	234098wF2_CPE0002582_assembly_filtered.fasta	Enterobacter hormaechei	234099wF4_CPE0002704_assembly_filtered.fasta	Klebsiella pneumoniae	Different Species				Enterobacter_hormaechei_234098wF2_CPE0002582_assembly_plasmid_AA824	Klebsiella_pneumoniae_234099wF4_CPE0002704_assembly_plasmid_AA590	2
CPE	DA	1	EW	13	indirect	-281	hospital	234098wF2_CPE0002582_assembly_filtered.fasta	Enterobacter hormaechei	234099wF4_CPE0002704_assembly_filtered.fasta	Klebsiella pneumoniae	Different Species				Enterobacter_hormaechei_234098wF2_CPE0002582_assembly_plasmid_AA824	Klebsiella_pneumoniae_234099wF4_CPE0002704_assembly_plasmid_AA590	2
CPE	DA	1	EW	14	indirect	-284	hospital	234098wF2_CPE0002582_assembly_filtered.fasta	Enterobacter hormaechei	234099wF4_CPE0002704_assembly_filtered.fasta	Klebsiella pneumoniae	Different Species				Enterobacter_hormaechei_234098wF2_CPE0002582_assembly_plasmid_AA824	Klebsiella_pneumoniae_234099wF4_CPE0002704_assembly_plasmid_AA590	2
CPE	DA	1	EW	15	indirect	-312	hospital	234098wF2_CPE0002582_assembly_filtered.fasta	Enterobacter hormaechei	234099wF4_CPE0002704_assembly_filtered.fasta	Klebsiella pneumoniae	Different Species				Enterobacter_hormaechei_234098wF2_CPE0002582_assembly_plasmid_AA824	Klebsiella_pneumoniae_234099wF4_CPE0002704_assembly_plasmid_AA590	2
CPE	DA	1	EW	16	indirect	-319	hospital	234098wF2_CPE0002582_assembly_filtered.fasta	Enterobacter hormaechei	234099wF4_CPE0002704_assembly_filtered.fasta	Klebsiella pneumoniae	Different Species				Enterobacter_hormaechei_234098wF2_CPE0002582_assembly_plasmid_AA824	Klebsiella_pneumoniae_234099wF4_CPE0002704_assembly_plasmid_AA590	2
CPE	DA	1	EX	1	indirect	-122	building	234098wF2_CPE0002582_assembly_filtered.fasta	Enterobacter hormaechei	234099wC3_CPE0002690_assembly_filtered.fasta	Enterobacter hormaechei	Same Species	22402	0.999801	0.771213	Enterobacter_hormaechei_234098wF2_CPE0002582_assembly_plasmid_AA752	Enterobacter_hormaechei_234099wC3_CPE0002690_assembly_plasmid_AA752	19
CPE	DA	1	EX	2	indirect	-80	building	234098wF2_CPE0002582_assembly_filtered.fasta	Enterobacter hormaechei	234099wC3_CPE0002690_assembly_filtered.fasta	Enterobacter hormaechei	Same Species	22402	0.999801	0.771213	Enterobacter_hormaechei_234098wF2_CPE0002582_assembly_plasmid_AA752	Enterobacter_hormaechei_234099wC3_CPE0002690_assembly_plasmid_AA752	19
CPE	DA	1	EX	3	indirect	-66	building	234098wF2_CPE0002582_assembly_filtered.fasta	Enterobacter hormaechei	234099wC3_CPE0002690_assembly_filtered.fasta	Enterobacter hormaechei	Same Species	22402	0.999801	0.771213	Enterobacter_hormaechei_234098wF2_CPE0002582_assembly_plasmid_AA752	Enterobacter_hormaechei_234099wC3_CPE0002690_assembly_plasmid_AA752	19
CPE	DA	1	EX	4	indirect	-10	building	234098wF2_CPE0002582_assembly_filtered.fasta	Enterobacter hormaechei	234099wC3_CPE0002690_assembly_filtered.fasta	Enterobacter hormaechei	Same Species	22402	0.999801	0.771213	Enterobacter_hormaechei_234098wF2_CPE0002582_assembly_plasmid_AA752	Enterobacter_hormaechei_234099wC3_CPE0002690_assembly_plasmid_AA752	19
CPE	DA	1	EX	5	indirect	-5	building	234098wF2_CPE0002582_assembly_filtered.fasta	Enterobacter hormaechei	234099wC3_CPE0002690_assembly_filtered.fasta	Enterobacter hormaechei	Same Species	22402	0.999801	0.771213	Enterobacter_hormaechei_234098wF2_CPE0002582_assembly_plasmid_AA752	Enterobacter_hormaechei_234099wC3_CPE0002690_assembly_plasmid_AA752	19
CPE	DA	1	EX	6	direct	1	building	234098wF2_CPE0002582_assembly_filtered.fasta	Enterobacter hormaechei	234099wC3_CPE0002690_assembly_filtered.fasta	Enterobacter hormaechei	Same Species	22402	0.999801	0.771213	Enterobacter_hormaechei_234098wF2_CPE0002582_assembly_plasmid_AA752	Enterobacter_hormaechei_234099wC3_CPE0002690_assembly_plasmid_AA752	19
CPE	DA	1	EX	7	direct	4	building	234098wF2_CPE0002582_assembly_filtered.fasta	Enterobacter hormaechei	234099wC3_CPE0002690_assembly_filtered.fasta	Enterobacter hormaechei	Same Species	22402	0.999801	0.771213	Enterobacter_hormaechei_234098wF2_CPE0002582_assembly_plasmid_AA752	Enterobacter_hormaechei_234099wC3_CPE0002690_assembly_plasmid_AA752	19
CPE	DA	1	EX	8	indirect	-7	building	234098wF2_CPE0002582_assembly_filtered.fasta	Enterobacter hormaechei	234099wC3_CPE0002690_assembly_filtered.fasta	Enterobacter hormaechei	Same Species	22402	0.999801	0.771213	Enterobacter_hormaechei_234098wF2_CPE0002582_assembly_plasmid_AA752	Enterobacter_hormaechei_234099wC3_CPE0002690_assembly_plasmid_AA752	19
CPE	DA	1	EX	9	indirect	-93	building	234098wF2_CPE0002582_assembly_filtered.fasta	Enterobacter hormaechei	234099wC3_CPE0002690_assembly_filtered.fasta	Enterobacter hormaechei	Same Species	22402	0.999801	0.771213	Enterobacter_hormaechei_234098wF2_CPE0002582_assembly_plasmid_AA752	Enterobacter_hormaechei_234099wC3_CPE0002690_assembly_plasmid_AA752	19
CPE	DA	1	EX	10	indirect	-108	building	234098wF2_CPE0002582_assembly_filtered.fasta	Enterobacter hormaechei	234099wC3_CPE0002690_assembly_filtered.fasta	Enterobacter hormaechei	Same Species	22402	0.999801	0.771213	Enterobacter_hormaechei_234098wF2_CPE0002582_assembly_plasmid_AA752	Enterobacter_hormaechei_234099wC3_CPE0002690_assembly_plasmid_AA752	19
CPE	DA	1	EX	11	indirect	-135	building	234098wF2_CPE0002582_assembly_filtered.fasta	Enterobacter hormaechei	234099wC3_CPE0002690_assembly_filtered.fasta	Enterobacter hormaechei	Same Species	22402	0.999801	0.771213	Enterobacter_hormaechei_234098wF2_CPE0002582_assembly_plasmid_AA752	Enterobacter_hormaechei_234099wC3_CPE0002690_assembly_plasmid_AA752	19
CPE	DA	1	EX	12	indirect	-143	building	234098wF2_CPE0002582_assembly_filtered.fasta	Enterobacter hormaechei	234099wC3_CPE0002690_assembly_filtered.fasta	Enterobacter hormaechei	Same Species	22402	0.999801	0.771213	Enterobacter_hormaechei_234098wF2_CPE0002582_assembly_plasmid_AA752	Enterobacter_hormaechei_234099wC3_CPE0002690_assembly_plasmid_AA752	19
CPE	DA	1	EX	13	indirect	-159	building	234098wF2_CPE0002582_assembly_filtered.fasta	Enterobacter hormaechei	234099wC3_CPE0002690_assembly_filtered.fasta	Enterobacter hormaechei	Same Species	22402	0.999801	0.771213	Enterobacter_hormaechei_234098wF2_CPE0002582_assembly_plasmid_AA752	Enterobacter_hormaechei_234099wC3_CPE0002690_assembly_plasmid_AA752	19
CPE	DA	1	EX	14	indirect	-163	building	234098wF2_CPE0002582_assembly_filtered.fasta	Enterobacter hormaechei	234099wC3_CPE0002690_assembly_filtered.fasta	Enterobacter hormaechei	Same Species	22402	0.999801	0.771213	Enterobacter_hormaechei_234098wF2_CPE0002582_assembly_plasmid_AA752	Enterobacter_hormaechei_234099wC3_CPE0002690_assembly_plasmid_AA752	19
CPE	DA	1	EY	7	indirect	-50	ward	234098wF2_CPE0002582_assembly_filtered.fasta	Enterobacter hormaechei	234098wG4_CPE0002599_assembly_filtered.fasta	Citrobacter freundii	Different Species
CPE	DA	1	EY	8	indirect	-46	hospital	234098wF2_CPE0002582_assembly_filtered.fasta	Enterobacter hormaechei	234098wG4_CPE0002599_assembly_filtered.fasta	Citrobacter freundii	Different Species
CPE	DA	1	EY	9	direct	1	building	234098wF2_CPE0002582_assembly_filtered.fasta	Enterobacter hormaechei	234098wG4_CPE0002599_assembly_filtered.fasta	Citrobacter freundii	Different Species
CPE	DA	1	EY	10	indirect	-5	ward	234098wF2_CPE0002582_assembly_filtered.fasta	Enterobacter hormaechei	234098wG4_CPE0002599_assembly_filtered.fasta	Citrobacter freundii	Different Species
CPE	DA	1	EY	11	indirect	-6	hospital	234098wF2_CPE0002582_assembly_filtered.fasta	Enterobacter hormaechei	234098wG4_CPE0002599_assembly_filtered.fasta	Citrobacter freundii	Different Species
CPE	DA	1	EY	12	indirect	-7	ward	234098wF2_CPE0002582_assembly_filtered.fasta	Enterobacter hormaechei	234098wG4_CPE0002599_assembly_filtered.fasta	Citrobacter freundii	Different Species
CPE	DA	1	EY	13	indirect	-9	building	234098wF2_CPE0002582_assembly_filtered.fasta	Enterobacter hormaechei	234098wG4_CPE0002599_assembly_filtered.fasta	Citrobacter freundii	Different Species
CPE	DA	1	EZ	2	indirect	-563	building	234098wF2_CPE0002582_assembly_filtered.fasta	Enterobacter hormaechei	234098wD1_CPE0002572_assembly_filtered.fasta	Klebsiella pneumoniae	Different Species
CPE	DA	1	FA	1	indirect	-16	building	234098wF2_CPE0002582_assembly_filtered.fasta	Enterobacter hormaechei	234099wE1_CPE0002673_assembly_filtered.fasta	Klebsiella pneumoniae	Different Species				Enterobacter_hormaechei_234098wF2_CPE0002582_assembly_plasmid_AA824	Klebsiella_pneumoniae_234099wE1_CPE0002673_assembly_plasmid_AA821	2
CPE	DA	1	FA	2	indirect	-45	hospital	234098wF2_CPE0002582_assembly_filtered.fasta	Enterobacter hormaechei	234099wE1_CPE0002673_assembly_filtered.fasta	Klebsiella pneumoniae	Different Species				Enterobacter_hormaechei_234098wF2_CPE0002582_assembly_plasmid_AA824	Klebsiella_pneumoniae_234099wE1_CPE0002673_assembly_plasmid_AA821	2
CPE	DA	1	FB	1	indirect	-15	building	234098wF2_CPE0002582_assembly_filtered.fasta	Enterobacter hormaechei	234099wD2_CPE0002680_assembly_filtered.fasta	Klebsiella pneumoniae	Different Species
CPE	DA	1	FG	2	indirect	-3	building	234098wF2_CPE0002582_assembly_filtered.fasta	Enterobacter hormaechei	234098wC4_CPE0002595_assembly_filtered.fasta	Escherichia coli	Different Species
CPE	DA	1	FG	3	indirect	-46	building	234098wF2_CPE0002582_assembly_filtered.fasta	Enterobacter hormaechei	234098wC4_CPE0002595_assembly_filtered.fasta	Escherichia coli	Different Species
CPE	DA	1	FI	1	indirect	-374	building	234098wF2_CPE0002582_assembly_filtered.fasta	Enterobacter hormaechei	234099wD3_CPE0002691_assembly_filtered.fasta	Klebsiella pneumoniae	Different Species				Enterobacter_hormaechei_234098wF2_CPE0002582_assembly_plasmid_AA824	Klebsiella_pneumoniae_234099wD3_CPE0002691_assembly_plasmid_AA276	4
CPE	DA	1	FI	2	indirect	-366	building	234098wF2_CPE0002582_assembly_filtered.fasta	Enterobacter hormaechei	234099wD3_CPE0002691_assembly_filtered.fasta	Klebsiella pneumoniae	Different Species				Enterobacter_hormaechei_234098wF2_CPE0002582_assembly_plasmid_AA824	Klebsiella_pneumoniae_234099wD3_CPE0002691_assembly_plasmid_AA276	4
CPE	DA	1	FI	3	indirect	-356	building	234098wF2_CPE0002582_assembly_filtered.fasta	Enterobacter hormaechei	234099wD3_CPE0002691_assembly_filtered.fasta	Klebsiella pneumoniae	Different Species				Enterobacter_hormaechei_234098wF2_CPE0002582_assembly_plasmid_AA824	Klebsiella_pneumoniae_234099wD3_CPE0002691_assembly_plasmid_AA276	4
CPE	DA	1	FI	4	indirect	-343	hospital	234098wF2_CPE0002582_assembly_filtered.fasta	Enterobacter hormaechei	234099wD3_CPE0002691_assembly_filtered.fasta	Klebsiella pneumoniae	Different Species				Enterobacter_hormaechei_234098wF2_CPE0002582_assembly_plasmid_AA824	Klebsiella_pneumoniae_234099wD3_CPE0002691_assembly_plasmid_AA276	4
CPE	DA	1	FI	5	indirect	-340	hospital	234098wF2_CPE0002582_assembly_filtered.fasta	Enterobacter hormaechei	234099wD3_CPE0002691_assembly_filtered.fasta	Klebsiella pneumoniae	Different Species				Enterobacter_hormaechei_234098wF2_CPE0002582_assembly_plasmid_AA824	Klebsiella_pneumoniae_234099wD3_CPE0002691_assembly_plasmid_AA276	4
CPE	DA	1	FI	6	indirect	-179	building	234098wF2_CPE0002582_assembly_filtered.fasta	Enterobacter hormaechei	234099wD3_CPE0002691_assembly_filtered.fasta	Klebsiella pneumoniae	Different Species				Enterobacter_hormaechei_234098wF2_CPE0002582_assembly_plasmid_AA824	Klebsiella_pneumoniae_234099wD3_CPE0002691_assembly_plasmid_AA276	4
CPE	DA	1	FI	7	indirect	-57	building	234098wF2_CPE0002582_assembly_filtered.fasta	Enterobacter hormaechei	234099wD3_CPE0002691_assembly_filtered.fasta	Klebsiella pneumoniae	Different Species				Enterobacter_hormaechei_234098wF2_CPE0002582_assembly_plasmid_AA824	Klebsiella_pneumoniae_234099wD3_CPE0002691_assembly_plasmid_AA276	4
CPE	DB	8	DD	3	indirect	-126	hospital	234099wH1_CPE0002676_assembly_filtered.fasta	Klebsiella pneumoniae	234099wG4_CPE0002705_assembly_filtered.fasta	Klebsiella pneumoniae	Same Species	21730	0.999916	0.664037	Klebsiella_pneumoniae_234099wH1_CPE0002676_assembly_plasmid_AA275	Klebsiella_pneumoniae_234099wG4_CPE0002705_assembly_plasmid_AE437	15
CPE	DB	8	DD	4	indirect	-110	hospital	234099wH1_CPE0002676_assembly_filtered.fasta	Klebsiella pneumoniae	234099wG4_CPE0002705_assembly_filtered.fasta	Klebsiella pneumoniae	Same Species	21730	0.999916	0.664037	Klebsiella_pneumoniae_234099wH1_CPE0002676_assembly_plasmid_AA275	Klebsiella_pneumoniae_234099wG4_CPE0002705_assembly_plasmid_AE437	15
CPE	DB	8	DE	1	indirect	-172	building	234099wH1_CPE0002676_assembly_filtered.fasta	Klebsiella pneumoniae	234098wE11_CPE0002660_assembly_filtered.fasta	Klebsiella pneumoniae	Same Species	21138	0.999918	0.681378
CPE	DB	8	DE	2	indirect	-167	building	234099wH1_CPE0002676_assembly_filtered.fasta	Klebsiella pneumoniae	234098wE11_CPE0002660_assembly_filtered.fasta	Klebsiella pneumoniae	Same Species	21138	0.999918	0.681378
CPE	DB	8	DE	3	indirect	-151	building	234099wH1_CPE0002676_assembly_filtered.fasta	Klebsiella pneumoniae	234098wE11_CPE0002660_assembly_filtered.fasta	Klebsiella pneumoniae	Same Species	21138	0.999918	0.681378
CPE	DB	8	DE	4	indirect	-147	building	234099wH1_CPE0002676_assembly_filtered.fasta	Klebsiella pneumoniae	234098wE11_CPE0002660_assembly_filtered.fasta	Klebsiella pneumoniae	Same Species	21138	0.999918	0.681378
CPE	DB	8	DE	5	indirect	-136	hospital	234099wH1_CPE0002676_assembly_filtered.fasta	Klebsiella pneumoniae	234098wE11_CPE0002660_assembly_filtered.fasta	Klebsiella pneumoniae	Same Species	21138	0.999918	0.681378
CPE	DB	8	DF	1	indirect	-898	building	234099wH1_CPE0002676_assembly_filtered.fasta	Klebsiella pneumoniae	234098wG6_CPE0002621_assembly_filtered.fasta	Enterobacter hormaechei	Different Species
CPE	DB	8	DF	2	indirect	-894	hospital	234099wH1_CPE0002676_assembly_filtered.fasta	Klebsiella pneumoniae	234098wG6_CPE0002621_assembly_filtered.fasta	Enterobacter hormaechei	Different Species
CPE	DB	8	DF	3	indirect	-613	building	234099wH1_CPE0002676_assembly_filtered.fasta	Klebsiella pneumoniae	234098wG6_CPE0002621_assembly_filtered.fasta	Enterobacter hormaechei	Different Species
CPE	DB	8	DF	4	indirect	-612	ward	234099wH1_CPE0002676_assembly_filtered.fasta	Klebsiella pneumoniae	234098wG6_CPE0002621_assembly_filtered.fasta	Enterobacter hormaechei	Different Species
CPE	DB	8	DF	5	indirect	-594	building	234099wH1_CPE0002676_assembly_filtered.fasta	Klebsiella pneumoniae	234098wG6_CPE0002621_assembly_filtered.fasta	Enterobacter hormaechei	Different Species
CPE	DB	8	DF	6	indirect	-303	building	234099wH1_CPE0002676_assembly_filtered.fasta	Klebsiella pneumoniae	234098wG6_CPE0002621_assembly_filtered.fasta	Enterobacter hormaechei	Different Species
CPE	DB	8	DF	7	indirect	-291	building	234099wH1_CPE0002676_assembly_filtered.fasta	Klebsiella pneumoniae	234098wG6_CPE0002621_assembly_filtered.fasta	Enterobacter hormaechei	Different Species
CPE	DB	8	DF	8	indirect	-279	building	234099wH1_CPE0002676_assembly_filtered.fasta	Klebsiella pneumoniae	234098wG6_CPE0002621_assembly_filtered.fasta	Enterobacter hormaechei	Different Species
CPE	DB	8	DF	9	indirect	-271	hospital	234099wH1_CPE0002676_assembly_filtered.fasta	Klebsiella pneumoniae	234098wG6_CPE0002621_assembly_filtered.fasta	Enterobacter hormaechei	Different Species
CPE	DB	8	DF	10	indirect	-253	building	234099wH1_CPE0002676_assembly_filtered.fasta	Klebsiella pneumoniae	234098wG6_CPE0002621_assembly_filtered.fasta	Enterobacter hormaechei	Different Species
CPE	DB	8	DF	11	indirect	-250	building	234099wH1_CPE0002676_assembly_filtered.fasta	Klebsiella pneumoniae	234098wG6_CPE0002621_assembly_filtered.fasta	Enterobacter hormaechei	Different Species
CPE	DB	8	DF	12	indirect	-191	hospital	234099wH1_CPE0002676_assembly_filtered.fasta	Klebsiella pneumoniae	234098wG6_CPE0002621_assembly_filtered.fasta	Enterobacter hormaechei	Different Species
CPE	DB	8	DF	13	indirect	-129	hospital	234099wH1_CPE0002676_assembly_filtered.fasta	Klebsiella pneumoniae	234098wG6_CPE0002621_assembly_filtered.fasta	Enterobacter hormaechei	Different Species
CPE	DB	8	DF	14	indirect	-123	building	234099wH1_CPE0002676_assembly_filtered.fasta	Klebsiella pneumoniae	234098wG6_CPE0002621_assembly_filtered.fasta	Enterobacter hormaechei	Different Species
CPE	DB	8	DF	15	indirect	-72	building	234099wH1_CPE0002676_assembly_filtered.fasta	Klebsiella pneumoniae	234098wG6_CPE0002621_assembly_filtered.fasta	Enterobacter hormaechei	Different Species
CPE	DB	8	DF	16	indirect	-70	hospital	234099wH1_CPE0002676_assembly_filtered.fasta	Klebsiella pneumoniae	234098wG6_CPE0002621_assembly_filtered.fasta	Enterobacter hormaechei	Different Species
CPE	DB	8	DF	17	indirect	-60	ward	234099wH1_CPE0002676_assembly_filtered.fasta	Klebsiella pneumoniae	234098wG6_CPE0002621_assembly_filtered.fasta	Enterobacter hormaechei	Different Species
CPE	DB	8	DF	18	indirect	-30	building	234099wH1_CPE0002676_assembly_filtered.fasta	Klebsiella pneumoniae	234098wG6_CPE0002621_assembly_filtered.fasta	Enterobacter hormaechei	Different Species
CPE	DB	8	DF	19	indirect	-27	hospital	234099wH1_CPE0002676_assembly_filtered.fasta	Klebsiella pneumoniae	234098wG6_CPE0002621_assembly_filtered.fasta	Enterobacter hormaechei	Different Species
CPE	DB	8	DF	20	indirect	-8	building	234099wH1_CPE0002676_assembly_filtered.fasta	Klebsiella pneumoniae	234098wG6_CPE0002621_assembly_filtered.fasta	Enterobacter hormaechei	Different Species
CPE	DB	8	DF	21	indirect	-34	hospital	234099wH1_CPE0002676_assembly_filtered.fasta	Klebsiella pneumoniae	234098wG6_CPE0002621_assembly_filtered.fasta	Enterobacter hormaechei	Different Species
CPE	DB	8	DF	22	indirect	-49	building	234099wH1_CPE0002676_assembly_filtered.fasta	Klebsiella pneumoniae	234098wG6_CPE0002621_assembly_filtered.fasta	Enterobacter hormaechei	Different Species
CPE	DB	8	DF	23	indirect	-50	hospital	234099wH1_CPE0002676_assembly_filtered.fasta	Klebsiella pneumoniae	234098wG6_CPE0002621_assembly_filtered.fasta	Enterobacter hormaechei	Different Species
CPE	DB	8	DF	24	indirect	-69	building	234099wH1_CPE0002676_assembly_filtered.fasta	Klebsiella pneumoniae	234098wG6_CPE0002621_assembly_filtered.fasta	Enterobacter hormaechei	Different Species
CPE	DB	8	DF	25	indirect	-70	hospital	234099wH1_CPE0002676_assembly_filtered.fasta	Klebsiella pneumoniae	234098wG6_CPE0002621_assembly_filtered.fasta	Enterobacter hormaechei	Different Species
CPE	DB	8	DF	26	indirect	-98	hospital	234099wH1_CPE0002676_assembly_filtered.fasta	Klebsiella pneumoniae	234098wG6_CPE0002621_assembly_filtered.fasta	Enterobacter hormaechei	Different Species
CPE	DB	8	DF	27	indirect	-116	hospital	234099wH1_CPE0002676_assembly_filtered.fasta	Klebsiella pneumoniae	234098wG6_CPE0002621_assembly_filtered.fasta	Enterobacter hormaechei	Different Species
CPE	DB	8	DF	28	indirect	-122	hospital	234099wH1_CPE0002676_assembly_filtered.fasta	Klebsiella pneumoniae	234098wG6_CPE0002621_assembly_filtered.fasta	Enterobacter hormaechei	Different Species
CPE	DB	8	DF	29	indirect	-165	hospital	234099wH1_CPE0002676_assembly_filtered.fasta	Klebsiella pneumoniae	234098wG6_CPE0002621_assembly_filtered.fasta	Enterobacter hormaechei	Different Species
CPE	DB	8	DF	30	indirect	-170	hospital	234099wH1_CPE0002676_assembly_filtered.fasta	Klebsiella pneumoniae	234098wG6_CPE0002621_assembly_filtered.fasta	Enterobacter hormaechei	Different Species
CPE	DB	8	DF	31	indirect	-173	hospital	234099wH1_CPE0002676_assembly_filtered.fasta	Klebsiella pneumoniae	234098wG6_CPE0002621_assembly_filtered.fasta	Enterobacter hormaechei	Different Species
CPE	DB	8	DF	32	indirect	-177	building	234099wH1_CPE0002676_assembly_filtered.fasta	Klebsiella pneumoniae	234098wG6_CPE0002621_assembly_filtered.fasta	Enterobacter hormaechei	Different Species
CPE	DB	8	DF	33	indirect	-180	hospital	234099wH1_CPE0002676_assembly_filtered.fasta	Klebsiella pneumoniae	234098wG6_CPE0002621_assembly_filtered.fasta	Enterobacter hormaechei	Different Species
CPE	DB	8	DG	1	indirect	-130	building	234099wH1_CPE0002676_assembly_filtered.fasta	Klebsiella pneumoniae	234099wC4_CPE0002701_assembly_filtered.fasta	Escherichia coli	Different Species
CPE	DB	8	DG	2	indirect	-126	hospital	234099wH1_CPE0002676_assembly_filtered.fasta	Klebsiella pneumoniae	234099wC4_CPE0002701_assembly_filtered.fasta	Escherichia coli	Different Species
CPE	DB	8	DH	1	indirect	-987	building	234099wH1_CPE0002676_assembly_filtered.fasta	Klebsiella pneumoniae	234098wB11_CPE0002657_assembly_filtered.fasta	Escherichia coli	Different Species
CPE	DB	8	DH	2	indirect	-986	building	234099wH1_CPE0002676_assembly_filtered.fasta	Klebsiella pneumoniae	234098wB11_CPE0002657_assembly_filtered.fasta	Escherichia coli	Different Species
CPE	DB	8	DH	3	indirect	-985	building	234099wH1_CPE0002676_assembly_filtered.fasta	Klebsiella pneumoniae	234098wB11_CPE0002657_assembly_filtered.fasta	Escherichia coli	Different Species
CPE	DB	8	DH	4	indirect	-163	ward	234099wH1_CPE0002676_assembly_filtered.fasta	Klebsiella pneumoniae	234098wB11_CPE0002657_assembly_filtered.fasta	Escherichia coli	Different Species
CPE	DB	8	DH	5	indirect	-45	building	234099wH1_CPE0002676_assembly_filtered.fasta	Klebsiella pneumoniae	234098wB11_CPE0002657_assembly_filtered.fasta	Escherichia coli	Different Species
CPE	DB	8	DH	6	indirect	-46	hospital	234099wH1_CPE0002676_assembly_filtered.fasta	Klebsiella pneumoniae	234098wB11_CPE0002657_assembly_filtered.fasta	Escherichia coli	Different Species
CPE	DB	8	DN	1	indirect	-166	building	234099wH1_CPE0002676_assembly_filtered.fasta	Klebsiella pneumoniae	234098wD4_CPE0002596_assembly_filtered.fasta	Citrobacter freundii	Different Species
CPE	DB	8	DO	1	indirect	-189	building	234099wH1_CPE0002676_assembly_filtered.fasta	Klebsiella pneumoniae	234098wC6_CPE0002617_assembly_filtered.fasta	Escherichia coli	Different Species
CPE	DB	8	DO	2	indirect	-185	hospital	234099wH1_CPE0002676_assembly_filtered.fasta	Klebsiella pneumoniae	234098wC6_CPE0002617_assembly_filtered.fasta	Escherichia coli	Different Species
CPE	DB	8	DO	3	indirect	-182	building	234099wH1_CPE0002676_assembly_filtered.fasta	Klebsiella pneumoniae	234098wC6_CPE0002617_assembly_filtered.fasta	Escherichia coli	Different Species
CPE	DB	8	DO	4	indirect	-175	hospital	234099wH1_CPE0002676_assembly_filtered.fasta	Klebsiella pneumoniae	234098wC6_CPE0002617_assembly_filtered.fasta	Escherichia coli	Different Species
CPE	DB	8	DP	1	indirect	-196	hospital	234099wH1_CPE0002676_assembly_filtered.fasta	Klebsiella pneumoniae	234098wG2_CPE0002583_assembly_filtered.fasta	Citrobacter freundii	Different Species
CPE	DB	8	DP	2	indirect	-193	hospital	234099wH1_CPE0002676_assembly_filtered.fasta	Klebsiella pneumoniae	234098wG2_CPE0002583_assembly_filtered.fasta	Citrobacter freundii	Different Species
CPE	DB	8	DQ	1	indirect	-187	building	234099wH1_CPE0002676_assembly_filtered.fasta	Klebsiella pneumoniae	234098wF4_CPE0002598_assembly_filtered.fasta	Enterobacter hormaechei	Different Species
CPE	DB	8	DQ	2	indirect	-186	building	234099wH1_CPE0002676_assembly_filtered.fasta	Klebsiella pneumoniae	234098wF4_CPE0002598_assembly_filtered.fasta	Enterobacter hormaechei	Different Species
CPE	DB	8	DT	1	indirect	-142	building	234099wH1_CPE0002676_assembly_filtered.fasta	Klebsiella pneumoniae	234099wG1_CPE0002675_assembly_filtered.fasta	Enterobacter hormaechei	Different Species
CPE	DB	8	DW	1	indirect	-1026	building	234099wH1_CPE0002676_assembly_filtered.fasta	Klebsiella pneumoniae	234099wG3_CPE0002696_assembly_filtered.fasta	Enterobacter hormaechei	Different Species
CPE	DB	8	DW	2	indirect	-1021	hospital	234099wH1_CPE0002676_assembly_filtered.fasta	Klebsiella pneumoniae	234099wG3_CPE0002696_assembly_filtered.fasta	Enterobacter hormaechei	Different Species
CPE	DB	8	DW	4	indirect	-816	building	234099wH1_CPE0002676_assembly_filtered.fasta	Klebsiella pneumoniae	234099wG3_CPE0002696_assembly_filtered.fasta	Enterobacter hormaechei	Different Species
CPE	DB	8	DW	5	indirect	-733	building	234099wH1_CPE0002676_assembly_filtered.fasta	Klebsiella pneumoniae	234099wG3_CPE0002696_assembly_filtered.fasta	Enterobacter hormaechei	Different Species
CPE	DB	8	DW	8	indirect	-134	building	234099wH1_CPE0002676_assembly_filtered.fasta	Klebsiella pneumoniae	234099wG3_CPE0002696_assembly_filtered.fasta	Enterobacter hormaechei	Different Species
CPE	DB	8	DW	9	indirect	-125	hospital	234099wH1_CPE0002676_assembly_filtered.fasta	Klebsiella pneumoniae	234099wG3_CPE0002696_assembly_filtered.fasta	Enterobacter hormaechei	Different Species
CPE	DB	8	DX	1	indirect	-275	building	234099wH1_CPE0002676_assembly_filtered.fasta	Klebsiella pneumoniae	234098wE9_CPE0002644_assembly_filtered.fasta	Citrobacter freundii	Different Species
CPE	DB	8	DX	2	indirect	-208	building	234099wH1_CPE0002676_assembly_filtered.fasta	Klebsiella pneumoniae	234098wE9_CPE0002644_assembly_filtered.fasta	Citrobacter freundii	Different Species
CPE	DB	8	DX	3	indirect	-193	ward	234099wH1_CPE0002676_assembly_filtered.fasta	Klebsiella pneumoniae	234098wE9_CPE0002644_assembly_filtered.fasta	Citrobacter freundii	Different Species
CPE	DB	8	DX	4	indirect	-191	building	234099wH1_CPE0002676_assembly_filtered.fasta	Klebsiella pneumoniae	234098wE9_CPE0002644_assembly_filtered.fasta	Citrobacter freundii	Different Species
CPE	DB	8	DY	1	indirect	-174	building	234099wH1_CPE0002676_assembly_filtered.fasta	Klebsiella pneumoniae	234098wH8_CPE0002638_assembly_filtered.fasta	Klebsiella pneumoniae	Same Species	21126	0.999958	0.632442	Klebsiella_pneumoniae_234099wH1_CPE0002676_assembly_plasmid_AA275	Klebsiella_pneumoniae_234098wH8_CPE0002638_assembly_plasmid_AA277	20
CPE	DB	8	DY	2	indirect	-173	hospital	234099wH1_CPE0002676_assembly_filtered.fasta	Klebsiella pneumoniae	234098wH8_CPE0002638_assembly_filtered.fasta	Klebsiella pneumoniae	Same Species	21126	0.999958	0.632442	Klebsiella_pneumoniae_234099wH1_CPE0002676_assembly_plasmid_AA275	Klebsiella_pneumoniae_234098wH8_CPE0002638_assembly_plasmid_AA277	20
CPE	DB	8	DZ	1	indirect	-997	building	234099wH1_CPE0002676_assembly_filtered.fasta	Klebsiella pneumoniae	234098wF1_CPE0002574_assembly_filtered.fasta	Klebsiella pneumoniae	Same Species	21701	0.999874	0.738453
CPE	DB	8	EA	1	indirect	-972	building	234099wH1_CPE0002676_assembly_filtered.fasta	Klebsiella pneumoniae	234099wE2_CPE0002681_assembly_filtered.fasta	Citrobacter amalonaticus	Different Species
CPE	DB	8	EA	2	indirect	-962	hospital	234099wH1_CPE0002676_assembly_filtered.fasta	Klebsiella pneumoniae	234099wE2_CPE0002681_assembly_filtered.fasta	Citrobacter amalonaticus	Different Species
CPE	DB	8	EA	3	indirect	-866	building	234099wH1_CPE0002676_assembly_filtered.fasta	Klebsiella pneumoniae	234099wE2_CPE0002681_assembly_filtered.fasta	Citrobacter amalonaticus	Different Species
CPE	DB	8	EA	4	indirect	-741	building	234099wH1_CPE0002676_assembly_filtered.fasta	Klebsiella pneumoniae	234099wE2_CPE0002681_assembly_filtered.fasta	Citrobacter amalonaticus	Different Species
CPE	DB	8	EA	5	indirect	-736	hospital	234099wH1_CPE0002676_assembly_filtered.fasta	Klebsiella pneumoniae	234099wE2_CPE0002681_assembly_filtered.fasta	Citrobacter amalonaticus	Different Species
CPE	DB	8	EA	6	indirect	-578	hospital	234099wH1_CPE0002676_assembly_filtered.fasta	Klebsiella pneumoniae	234099wE2_CPE0002681_assembly_filtered.fasta	Citrobacter amalonaticus	Different Species
CPE	DB	8	EA	7	indirect	-446	hospital	234099wH1_CPE0002676_assembly_filtered.fasta	Klebsiella pneumoniae	234099wE2_CPE0002681_assembly_filtered.fasta	Citrobacter amalonaticus	Different Species
CPE	DB	8	EA	8	indirect	-140	building	234099wH1_CPE0002676_assembly_filtered.fasta	Klebsiella pneumoniae	234099wE2_CPE0002681_assembly_filtered.fasta	Citrobacter amalonaticus	Different Species
CPE	DB	8	EA	9	indirect	-133	hospital	234099wH1_CPE0002676_assembly_filtered.fasta	Klebsiella pneumoniae	234099wE2_CPE0002681_assembly_filtered.fasta	Citrobacter amalonaticus	Different Species
CPE	DB	8	EA	10	indirect	-66	hospital	234099wH1_CPE0002676_assembly_filtered.fasta	Klebsiella pneumoniae	234099wE2_CPE0002681_assembly_filtered.fasta	Citrobacter amalonaticus	Different Species
CPE	DB	8	EA	11	indirect	-48	hospital	234099wH1_CPE0002676_assembly_filtered.fasta	Klebsiella pneumoniae	234099wE2_CPE0002681_assembly_filtered.fasta	Citrobacter amalonaticus	Different Species
CPE	DB	8	EC	1	indirect	-989	building	234099wH1_CPE0002676_assembly_filtered.fasta	Klebsiella pneumoniae	234098wC7_CPE0002625_assembly_filtered.fasta	Klebsiella pneumoniae	Same Species	21668	0.999935	0.775556
CPE	DB	8	EC	2	indirect	-885	hospital	234099wH1_CPE0002676_assembly_filtered.fasta	Klebsiella pneumoniae	234098wC7_CPE0002625_assembly_filtered.fasta	Klebsiella pneumoniae	Same Species	21668	0.999935	0.775556
CPE	DB	8	EC	3	indirect	-748	hospital	234099wH1_CPE0002676_assembly_filtered.fasta	Klebsiella pneumoniae	234098wC7_CPE0002625_assembly_filtered.fasta	Klebsiella pneumoniae	Same Species	21668	0.999935	0.775556
CPE	DB	8	EC	4	indirect	-661	building	234099wH1_CPE0002676_assembly_filtered.fasta	Klebsiella pneumoniae	234098wC7_CPE0002625_assembly_filtered.fasta	Klebsiella pneumoniae	Same Species	21668	0.999935	0.775556
CPE	DB	8	EC	5	indirect	-653	building	234099wH1_CPE0002676_assembly_filtered.fasta	Klebsiella pneumoniae	234098wC7_CPE0002625_assembly_filtered.fasta	Klebsiella pneumoniae	Same Species	21668	0.999935	0.775556
CPE	DB	8	EC	6	indirect	-651	ward	234099wH1_CPE0002676_assembly_filtered.fasta	Klebsiella pneumoniae	234098wC7_CPE0002625_assembly_filtered.fasta	Klebsiella pneumoniae	Same Species	21668	0.999935	0.775556
CPE	DB	8	EC	7	indirect	-636	building	234099wH1_CPE0002676_assembly_filtered.fasta	Klebsiella pneumoniae	234098wC7_CPE0002625_assembly_filtered.fasta	Klebsiella pneumoniae	Same Species	21668	0.999935	0.775556
CPE	DB	8	EC	8	indirect	-633	building	234099wH1_CPE0002676_assembly_filtered.fasta	Klebsiella pneumoniae	234098wC7_CPE0002625_assembly_filtered.fasta	Klebsiella pneumoniae	Same Species	21668	0.999935	0.775556
CPE	DB	8	EC	9	indirect	-632	building	234099wH1_CPE0002676_assembly_filtered.fasta	Klebsiella pneumoniae	234098wC7_CPE0002625_assembly_filtered.fasta	Klebsiella pneumoniae	Same Species	21668	0.999935	0.775556
CPE	DB	8	EC	10	indirect	-608	building	234099wH1_CPE0002676_assembly_filtered.fasta	Klebsiella pneumoniae	234098wC7_CPE0002625_assembly_filtered.fasta	Klebsiella pneumoniae	Same Species	21668	0.999935	0.775556
CPE	DB	8	EC	11	indirect	-602	building	234099wH1_CPE0002676_assembly_filtered.fasta	Klebsiella pneumoniae	234098wC7_CPE0002625_assembly_filtered.fasta	Klebsiella pneumoniae	Same Species	21668	0.999935	0.775556
CPE	DB	8	EC	12	indirect	-572	hospital	234099wH1_CPE0002676_assembly_filtered.fasta	Klebsiella pneumoniae	234098wC7_CPE0002625_assembly_filtered.fasta	Klebsiella pneumoniae	Same Species	21668	0.999935	0.775556
CPE	DB	8	EC	13	indirect	-461	hospital	234099wH1_CPE0002676_assembly_filtered.fasta	Klebsiella pneumoniae	234098wC7_CPE0002625_assembly_filtered.fasta	Klebsiella pneumoniae	Same Species	21668	0.999935	0.775556
CPE	DB	8	EC	14	indirect	-180	hospital	234099wH1_CPE0002676_assembly_filtered.fasta	Klebsiella pneumoniae	234098wC7_CPE0002625_assembly_filtered.fasta	Klebsiella pneumoniae	Same Species	21668	0.999935	0.775556
CPE	DB	8	EC	15	indirect	-6	building	234099wH1_CPE0002676_assembly_filtered.fasta	Klebsiella pneumoniae	234098wC7_CPE0002625_assembly_filtered.fasta	Klebsiella pneumoniae	Same Species	21668	0.999935	0.775556
CPE	DB	8	EC	16	indirect	-8	hospital	234099wH1_CPE0002676_assembly_filtered.fasta	Klebsiella pneumoniae	234098wC7_CPE0002625_assembly_filtered.fasta	Klebsiella pneumoniae	Same Species	21668	0.999935	0.775556
CPE	DB	8	ED	1	indirect	-217	building	234099wH1_CPE0002676_assembly_filtered.fasta	Klebsiella pneumoniae	234098wH5_CPE0002614_assembly_filtered.fasta	Klebsiella pneumoniae	Same Species	22705	0.999929	0.711631
CPE	DB	8	ED	2	indirect	-208	hospital	234099wH1_CPE0002676_assembly_filtered.fasta	Klebsiella pneumoniae	234098wH5_CPE0002614_assembly_filtered.fasta	Klebsiella pneumoniae	Same Species	22705	0.999929	0.711631
CPE	DB	8	ED	3	indirect	-184	building	234099wH1_CPE0002676_assembly_filtered.fasta	Klebsiella pneumoniae	234098wH5_CPE0002614_assembly_filtered.fasta	Klebsiella pneumoniae	Same Species	22705	0.999929	0.711631
CPE	DB	8	ED	4	indirect	-182	building	234099wH1_CPE0002676_assembly_filtered.fasta	Klebsiella pneumoniae	234098wH5_CPE0002614_assembly_filtered.fasta	Klebsiella pneumoniae	Same Species	22705	0.999929	0.711631
CPE	DB	8	EE	1	indirect	-161	building	234099wH1_CPE0002676_assembly_filtered.fasta	Klebsiella pneumoniae	234098wA11_CPE0002656_assembly_filtered.fasta	Escherichia coli	Different Species
CPE	DB	8	EE	1	indirect	-161	building	234099wH1_CPE0002676_assembly_filtered.fasta	Klebsiella pneumoniae	234098wD12_CPE0002667_assembly_filtered.fasta	Escherichia coli	Different Species
CPE	DB	8	EE	2	indirect	-157	building	234099wH1_CPE0002676_assembly_filtered.fasta	Klebsiella pneumoniae	234098wA11_CPE0002656_assembly_filtered.fasta	Escherichia coli	Different Species
CPE	DB	8	EE	2	indirect	-157	building	234099wH1_CPE0002676_assembly_filtered.fasta	Klebsiella pneumoniae	234098wD12_CPE0002667_assembly_filtered.fasta	Escherichia coli	Different Species
CPE	DB	8	EE	3	indirect	-156	building	234099wH1_CPE0002676_assembly_filtered.fasta	Klebsiella pneumoniae	234098wA11_CPE0002656_assembly_filtered.fasta	Escherichia coli	Different Species
CPE	DB	8	EE	3	indirect	-156	building	234099wH1_CPE0002676_assembly_filtered.fasta	Klebsiella pneumoniae	234098wD12_CPE0002667_assembly_filtered.fasta	Escherichia coli	Different Species
CPE	DB	8	EE	4	indirect	-152	hospital	234099wH1_CPE0002676_assembly_filtered.fasta	Klebsiella pneumoniae	234098wA11_CPE0002656_assembly_filtered.fasta	Escherichia coli	Different Species
CPE	DB	8	EE	4	indirect	-152	hospital	234099wH1_CPE0002676_assembly_filtered.fasta	Klebsiella pneumoniae	234098wD12_CPE0002667_assembly_filtered.fasta	Escherichia coli	Different Species
CPE	DB	8	EE	5	indirect	-150	hospital	234099wH1_CPE0002676_assembly_filtered.fasta	Klebsiella pneumoniae	234098wA11_CPE0002656_assembly_filtered.fasta	Escherichia coli	Different Species
CPE	DB	8	EE	5	indirect	-150	hospital	234099wH1_CPE0002676_assembly_filtered.fasta	Klebsiella pneumoniae	234098wD12_CPE0002667_assembly_filtered.fasta	Escherichia coli	Different Species
CPE	DB	8	EG	10	indirect	-195	building	234099wH1_CPE0002676_assembly_filtered.fasta	Klebsiella pneumoniae	234098wB9_CPE0002641_assembly_filtered.fasta	Enterobacter hormaechei	Different Species
CPE	DB	8	EG	13	indirect	-161	building	234099wH1_CPE0002676_assembly_filtered.fasta	Klebsiella pneumoniae	234098wB9_CPE0002641_assembly_filtered.fasta	Enterobacter hormaechei	Different Species
CPE	DB	8	EI	1	indirect	-578	ward	234099wH1_CPE0002676_assembly_filtered.fasta	Klebsiella pneumoniae	234099wB3_CPE0002688_assembly_filtered.fasta	Escherichia coli	Different Species
CPE	DB	8	EI	6	indirect	-137	building	234099wH1_CPE0002676_assembly_filtered.fasta	Klebsiella pneumoniae	234099wB3_CPE0002688_assembly_filtered.fasta	Escherichia coli	Different Species
CPE	DB	8	EI	7	indirect	-115	building	234099wH1_CPE0002676_assembly_filtered.fasta	Klebsiella pneumoniae	234099wB3_CPE0002688_assembly_filtered.fasta	Escherichia coli	Different Species
CPE	DB	8	EI	8	indirect	-103	building	234099wH1_CPE0002676_assembly_filtered.fasta	Klebsiella pneumoniae	234099wB3_CPE0002688_assembly_filtered.fasta	Escherichia coli	Different Species
CPE	DB	8	EI	9	indirect	-94	building	234099wH1_CPE0002676_assembly_filtered.fasta	Klebsiella pneumoniae	234099wB3_CPE0002688_assembly_filtered.fasta	Escherichia coli	Different Species
CPE	DB	8	EI	10	indirect	-87	building	234099wH1_CPE0002676_assembly_filtered.fasta	Klebsiella pneumoniae	234099wB3_CPE0002688_assembly_filtered.fasta	Escherichia coli	Different Species
CPE	DB	8	EI	11	indirect	-80	building	234099wH1_CPE0002676_assembly_filtered.fasta	Klebsiella pneumoniae	234099wB3_CPE0002688_assembly_filtered.fasta	Escherichia coli	Different Species
CPE	DB	8	EI	12	indirect	-74	building	234099wH1_CPE0002676_assembly_filtered.fasta	Klebsiella pneumoniae	234099wB3_CPE0002688_assembly_filtered.fasta	Escherichia coli	Different Species
CPE	DB	8	EI	13	indirect	-70	building	234099wH1_CPE0002676_assembly_filtered.fasta	Klebsiella pneumoniae	234099wB3_CPE0002688_assembly_filtered.fasta	Escherichia coli	Different Species
CPE	DB	8	EI	14	indirect	-69	building	234099wH1_CPE0002676_assembly_filtered.fasta	Klebsiella pneumoniae	234099wB3_CPE0002688_assembly_filtered.fasta	Escherichia coli	Different Species
CPE	DB	8	EI	15	indirect	-56	building	234099wH1_CPE0002676_assembly_filtered.fasta	Klebsiella pneumoniae	234099wB3_CPE0002688_assembly_filtered.fasta	Escherichia coli	Different Species
CPE	DB	8	EI	16	indirect	-6	building	234099wH1_CPE0002676_assembly_filtered.fasta	Klebsiella pneumoniae	234099wB3_CPE0002688_assembly_filtered.fasta	Escherichia coli	Different Species
CPE	DB	8	EI	17	indirect	-5	building	234099wH1_CPE0002676_assembly_filtered.fasta	Klebsiella pneumoniae	234099wB3_CPE0002688_assembly_filtered.fasta	Escherichia coli	Different Species
CPE	DB	8	EI	18	direct	2	building	234099wH1_CPE0002676_assembly_filtered.fasta	Klebsiella pneumoniae	234099wB3_CPE0002688_assembly_filtered.fasta	Escherichia coli	Different Species
CPE	DB	8	EL	1	indirect	-699	building	234099wH1_CPE0002676_assembly_filtered.fasta	Klebsiella pneumoniae	234098wF7_CPE0002628_assembly_filtered.fasta	Klebsiella pneumoniae	Same Species	22172	0.999901	0.668065
CPE	DB	8	EL	1	indirect	-699	building	234099wH1_CPE0002676_assembly_filtered.fasta	Klebsiella pneumoniae	234098wC8_CPE0002633_assembly_filtered.fasta	Klebsiella pneumoniae	Same Species	22179	0.999919	0.630694
CPE	DB	8	EL	2	indirect	-692	building	234099wH1_CPE0002676_assembly_filtered.fasta	Klebsiella pneumoniae	234098wF7_CPE0002628_assembly_filtered.fasta	Klebsiella pneumoniae	Same Species	22172	0.999901	0.668065
CPE	DB	8	EL	2	indirect	-692	building	234099wH1_CPE0002676_assembly_filtered.fasta	Klebsiella pneumoniae	234098wC8_CPE0002633_assembly_filtered.fasta	Klebsiella pneumoniae	Same Species	22179	0.999919	0.630694
CPE	DB	8	EL	5	indirect	-339	building	234099wH1_CPE0002676_assembly_filtered.fasta	Klebsiella pneumoniae	234098wF7_CPE0002628_assembly_filtered.fasta	Klebsiella pneumoniae	Same Species	22172	0.999901	0.668065
CPE	DB	8	EL	5	indirect	-339	building	234099wH1_CPE0002676_assembly_filtered.fasta	Klebsiella pneumoniae	234098wC8_CPE0002633_assembly_filtered.fasta	Klebsiella pneumoniae	Same Species	22179	0.999919	0.630694
CPE	DB	8	EL	23	indirect	-16	building	234099wH1_CPE0002676_assembly_filtered.fasta	Klebsiella pneumoniae	234098wF7_CPE0002628_assembly_filtered.fasta	Klebsiella pneumoniae	Same Species	22172	0.999901	0.668065
CPE	DB	8	EL	23	indirect	-16	building	234099wH1_CPE0002676_assembly_filtered.fasta	Klebsiella pneumoniae	234098wC8_CPE0002633_assembly_filtered.fasta	Klebsiella pneumoniae	Same Species	22179	0.999919	0.630694
CPE	DB	8	EL	24	indirect	-17	hospital	234099wH1_CPE0002676_assembly_filtered.fasta	Klebsiella pneumoniae	234098wF7_CPE0002628_assembly_filtered.fasta	Klebsiella pneumoniae	Same Species	22172	0.999901	0.668065
CPE	DB	8	EL	24	indirect	-17	hospital	234099wH1_CPE0002676_assembly_filtered.fasta	Klebsiella pneumoniae	234098wC8_CPE0002633_assembly_filtered.fasta	Klebsiella pneumoniae	Same Species	22179	0.999919	0.630694
CPE	DB	8	EL	26	indirect	-19	hospital	234099wH1_CPE0002676_assembly_filtered.fasta	Klebsiella pneumoniae	234098wF7_CPE0002628_assembly_filtered.fasta	Klebsiella pneumoniae	Same Species	22172	0.999901	0.668065
CPE	DB	8	EL	26	indirect	-19	hospital	234099wH1_CPE0002676_assembly_filtered.fasta	Klebsiella pneumoniae	234098wC8_CPE0002633_assembly_filtered.fasta	Klebsiella pneumoniae	Same Species	22179	0.999919	0.630694
CPE	DB	8	EM	1	indirect	-202	building	234099wH1_CPE0002676_assembly_filtered.fasta	Klebsiella pneumoniae	234098wC5_CPE0002606_assembly_filtered.fasta	Klebsiella pneumoniae	Same Species	21154	0.999728	0.667872
CPE	DB	8	ER	2	indirect	-172	building	234099wH1_CPE0002676_assembly_filtered.fasta	Klebsiella pneumoniae	234098wC9_CPE0002642_assembly_filtered.fasta	Enterobacter cloacae	Different Species
CPE	DB	8	ER	2	indirect	-172	building	234099wH1_CPE0002676_assembly_filtered.fasta	Klebsiella pneumoniae	234098wD9_CPE0002643_assembly_filtered.fasta	Enterobacter hormaechei	Different Species
CPE	DB	8	ER	3	indirect	-168	building	234099wH1_CPE0002676_assembly_filtered.fasta	Klebsiella pneumoniae	234098wC9_CPE0002642_assembly_filtered.fasta	Enterobacter cloacae	Different Species
CPE	DB	8	ER	3	indirect	-168	building	234099wH1_CPE0002676_assembly_filtered.fasta	Klebsiella pneumoniae	234098wD9_CPE0002643_assembly_filtered.fasta	Enterobacter hormaechei	Different Species
CPE	DB	8	ER	4	indirect	-49	building	234099wH1_CPE0002676_assembly_filtered.fasta	Klebsiella pneumoniae	234098wC9_CPE0002642_assembly_filtered.fasta	Enterobacter cloacae	Different Species
CPE	DB	8	ER	4	indirect	-49	building	234099wH1_CPE0002676_assembly_filtered.fasta	Klebsiella pneumoniae	234098wD9_CPE0002643_assembly_filtered.fasta	Enterobacter hormaechei	Different Species
CPE	DB	8	EU	4	indirect	-164	ward	234099wH1_CPE0002676_assembly_filtered.fasta	Klebsiella pneumoniae	234098wH10_CPE0002655_assembly_filtered.fasta	Escherichia coli	Different Species
CPE	DB	8	EW	1	indirect	-887	building	234099wH1_CPE0002676_assembly_filtered.fasta	Klebsiella pneumoniae	234099wF4_CPE0002704_assembly_filtered.fasta	Klebsiella pneumoniae	Same Species	21548	0.999915	0.770238	Klebsiella_pneumoniae_234099wH1_CPE0002676_assembly_plasmid_AA275	Klebsiella_pneumoniae_234099wF4_CPE0002704_assembly_plasmid_AA276	18
CPE	DB	8	EW	2	indirect	-886	hospital	234099wH1_CPE0002676_assembly_filtered.fasta	Klebsiella pneumoniae	234099wF4_CPE0002704_assembly_filtered.fasta	Klebsiella pneumoniae	Same Species	21548	0.999915	0.770238	Klebsiella_pneumoniae_234099wH1_CPE0002676_assembly_plasmid_AA275	Klebsiella_pneumoniae_234099wF4_CPE0002704_assembly_plasmid_AA276	18
CPE	DB	8	EW	3	indirect	-882	building	234099wH1_CPE0002676_assembly_filtered.fasta	Klebsiella pneumoniae	234099wF4_CPE0002704_assembly_filtered.fasta	Klebsiella pneumoniae	Same Species	21548	0.999915	0.770238	Klebsiella_pneumoniae_234099wH1_CPE0002676_assembly_plasmid_AA275	Klebsiella_pneumoniae_234099wF4_CPE0002704_assembly_plasmid_AA276	18
CPE	DB	8	EW	4	indirect	-880	building	234099wH1_CPE0002676_assembly_filtered.fasta	Klebsiella pneumoniae	234099wF4_CPE0002704_assembly_filtered.fasta	Klebsiella pneumoniae	Same Species	21548	0.999915	0.770238	Klebsiella_pneumoniae_234099wH1_CPE0002676_assembly_plasmid_AA275	Klebsiella_pneumoniae_234099wF4_CPE0002704_assembly_plasmid_AA276	18
CPE	DB	8	EW	5	indirect	-874	hospital	234099wH1_CPE0002676_assembly_filtered.fasta	Klebsiella pneumoniae	234099wF4_CPE0002704_assembly_filtered.fasta	Klebsiella pneumoniae	Same Species	21548	0.999915	0.770238	Klebsiella_pneumoniae_234099wH1_CPE0002676_assembly_plasmid_AA275	Klebsiella_pneumoniae_234099wF4_CPE0002704_assembly_plasmid_AA276	18
CPE	DB	8	EW	6	indirect	-503	building	234099wH1_CPE0002676_assembly_filtered.fasta	Klebsiella pneumoniae	234099wF4_CPE0002704_assembly_filtered.fasta	Klebsiella pneumoniae	Same Species	21548	0.999915	0.770238	Klebsiella_pneumoniae_234099wH1_CPE0002676_assembly_plasmid_AA275	Klebsiella_pneumoniae_234099wF4_CPE0002704_assembly_plasmid_AA276	18
CPE	DB	8	EW	7	indirect	-176	ward	234099wH1_CPE0002676_assembly_filtered.fasta	Klebsiella pneumoniae	234099wF4_CPE0002704_assembly_filtered.fasta	Klebsiella pneumoniae	Same Species	21548	0.999915	0.770238	Klebsiella_pneumoniae_234099wH1_CPE0002676_assembly_plasmid_AA275	Klebsiella_pneumoniae_234099wF4_CPE0002704_assembly_plasmid_AA276	18
CPE	DB	8	EW	8	indirect	-152	hospital	234099wH1_CPE0002676_assembly_filtered.fasta	Klebsiella pneumoniae	234099wF4_CPE0002704_assembly_filtered.fasta	Klebsiella pneumoniae	Same Species	21548	0.999915	0.770238	Klebsiella_pneumoniae_234099wH1_CPE0002676_assembly_plasmid_AA275	Klebsiella_pneumoniae_234099wF4_CPE0002704_assembly_plasmid_AA276	18
CPE	DB	8	EW	9	indirect	-150	hospital	234099wH1_CPE0002676_assembly_filtered.fasta	Klebsiella pneumoniae	234099wF4_CPE0002704_assembly_filtered.fasta	Klebsiella pneumoniae	Same Species	21548	0.999915	0.770238	Klebsiella_pneumoniae_234099wH1_CPE0002676_assembly_plasmid_AA275	Klebsiella_pneumoniae_234099wF4_CPE0002704_assembly_plasmid_AA276	18
CPE	DB	8	EW	10	indirect	-139	ward	234099wH1_CPE0002676_assembly_filtered.fasta	Klebsiella pneumoniae	234099wF4_CPE0002704_assembly_filtered.fasta	Klebsiella pneumoniae	Same Species	21548	0.999915	0.770238	Klebsiella_pneumoniae_234099wH1_CPE0002676_assembly_plasmid_AA275	Klebsiella_pneumoniae_234099wF4_CPE0002704_assembly_plasmid_AA276	18
CPE	DB	8	EW	11	indirect	-123	hospital	234099wH1_CPE0002676_assembly_filtered.fasta	Klebsiella pneumoniae	234099wF4_CPE0002704_assembly_filtered.fasta	Klebsiella pneumoniae	Same Species	21548	0.999915	0.770238	Klebsiella_pneumoniae_234099wH1_CPE0002676_assembly_plasmid_AA275	Klebsiella_pneumoniae_234099wF4_CPE0002704_assembly_plasmid_AA276	18
CPE	DB	8	EW	12	indirect	-63	hospital	234099wH1_CPE0002676_assembly_filtered.fasta	Klebsiella pneumoniae	234099wF4_CPE0002704_assembly_filtered.fasta	Klebsiella pneumoniae	Same Species	21548	0.999915	0.770238	Klebsiella_pneumoniae_234099wH1_CPE0002676_assembly_plasmid_AA275	Klebsiella_pneumoniae_234099wF4_CPE0002704_assembly_plasmid_AA276	18
CPE	DB	8	EW	13	indirect	-83	hospital	234099wH1_CPE0002676_assembly_filtered.fasta	Klebsiella pneumoniae	234099wF4_CPE0002704_assembly_filtered.fasta	Klebsiella pneumoniae	Same Species	21548	0.999915	0.770238	Klebsiella_pneumoniae_234099wH1_CPE0002676_assembly_plasmid_AA275	Klebsiella_pneumoniae_234099wF4_CPE0002704_assembly_plasmid_AA276	18
CPE	DB	8	EW	14	indirect	-86	hospital	234099wH1_CPE0002676_assembly_filtered.fasta	Klebsiella pneumoniae	234099wF4_CPE0002704_assembly_filtered.fasta	Klebsiella pneumoniae	Same Species	21548	0.999915	0.770238	Klebsiella_pneumoniae_234099wH1_CPE0002676_assembly_plasmid_AA275	Klebsiella_pneumoniae_234099wF4_CPE0002704_assembly_plasmid_AA276	18
CPE	DB	8	EW	15	indirect	-114	hospital	234099wH1_CPE0002676_assembly_filtered.fasta	Klebsiella pneumoniae	234099wF4_CPE0002704_assembly_filtered.fasta	Klebsiella pneumoniae	Same Species	21548	0.999915	0.770238	Klebsiella_pneumoniae_234099wH1_CPE0002676_assembly_plasmid_AA275	Klebsiella_pneumoniae_234099wF4_CPE0002704_assembly_plasmid_AA276	18
CPE	DB	8	EW	16	indirect	-121	hospital	234099wH1_CPE0002676_assembly_filtered.fasta	Klebsiella pneumoniae	234099wF4_CPE0002704_assembly_filtered.fasta	Klebsiella pneumoniae	Same Species	21548	0.999915	0.770238	Klebsiella_pneumoniae_234099wH1_CPE0002676_assembly_plasmid_AA275	Klebsiella_pneumoniae_234099wF4_CPE0002704_assembly_plasmid_AA276	18
CPE	DB	8	EX	1	indirect	-325	building	234099wH1_CPE0002676_assembly_filtered.fasta	Klebsiella pneumoniae	234099wC3_CPE0002690_assembly_filtered.fasta	Enterobacter hormaechei	Different Species
CPE	DB	8	EX	2	indirect	-283	building	234099wH1_CPE0002676_assembly_filtered.fasta	Klebsiella pneumoniae	234099wC3_CPE0002690_assembly_filtered.fasta	Enterobacter hormaechei	Different Species
CPE	DB	8	EX	3	indirect	-269	building	234099wH1_CPE0002676_assembly_filtered.fasta	Klebsiella pneumoniae	234099wC3_CPE0002690_assembly_filtered.fasta	Enterobacter hormaechei	Different Species
CPE	DB	8	EX	4	indirect	-213	building	234099wH1_CPE0002676_assembly_filtered.fasta	Klebsiella pneumoniae	234099wC3_CPE0002690_assembly_filtered.fasta	Enterobacter hormaechei	Different Species
CPE	DB	8	EX	5	indirect	-208	building	234099wH1_CPE0002676_assembly_filtered.fasta	Klebsiella pneumoniae	234099wC3_CPE0002690_assembly_filtered.fasta	Enterobacter hormaechei	Different Species
CPE	DB	8	EX	6	indirect	-202	building	234099wH1_CPE0002676_assembly_filtered.fasta	Klebsiella pneumoniae	234099wC3_CPE0002690_assembly_filtered.fasta	Enterobacter hormaechei	Different Species
CPE	DB	8	EX	7	indirect	-192	building	234099wH1_CPE0002676_assembly_filtered.fasta	Klebsiella pneumoniae	234099wC3_CPE0002690_assembly_filtered.fasta	Enterobacter hormaechei	Different Species
CPE	DB	8	EX	8	indirect	-108	building	234099wH1_CPE0002676_assembly_filtered.fasta	Klebsiella pneumoniae	234099wC3_CPE0002690_assembly_filtered.fasta	Enterobacter hormaechei	Different Species
CPE	DB	8	EX	9	indirect	-102	building	234099wH1_CPE0002676_assembly_filtered.fasta	Klebsiella pneumoniae	234099wC3_CPE0002690_assembly_filtered.fasta	Enterobacter hormaechei	Different Species
CPE	DB	8	EX	10	indirect	-87	building	234099wH1_CPE0002676_assembly_filtered.fasta	Klebsiella pneumoniae	234099wC3_CPE0002690_assembly_filtered.fasta	Enterobacter hormaechei	Different Species
CPE	DB	8	EX	11	indirect	-59	building	234099wH1_CPE0002676_assembly_filtered.fasta	Klebsiella pneumoniae	234099wC3_CPE0002690_assembly_filtered.fasta	Enterobacter hormaechei	Different Species
CPE	DB	8	EX	12	indirect	-52	building	234099wH1_CPE0002676_assembly_filtered.fasta	Klebsiella pneumoniae	234099wC3_CPE0002690_assembly_filtered.fasta	Enterobacter hormaechei	Different Species
CPE	DB	8	EX	13	indirect	-36	building	234099wH1_CPE0002676_assembly_filtered.fasta	Klebsiella pneumoniae	234099wC3_CPE0002690_assembly_filtered.fasta	Enterobacter hormaechei	Different Species
CPE	DB	8	EX	14	indirect	-30	building	234099wH1_CPE0002676_assembly_filtered.fasta	Klebsiella pneumoniae	234099wC3_CPE0002690_assembly_filtered.fasta	Enterobacter hormaechei	Different Species
CPE	DB	8	EY	7	indirect	-253	building	234099wH1_CPE0002676_assembly_filtered.fasta	Klebsiella pneumoniae	234098wG4_CPE0002599_assembly_filtered.fasta	Citrobacter freundii	Different Species
CPE	DB	8	EY	8	indirect	-249	hospital	234099wH1_CPE0002676_assembly_filtered.fasta	Klebsiella pneumoniae	234098wG4_CPE0002599_assembly_filtered.fasta	Citrobacter freundii	Different Species
CPE	DB	8	EY	9	indirect	-193	building	234099wH1_CPE0002676_assembly_filtered.fasta	Klebsiella pneumoniae	234098wG4_CPE0002599_assembly_filtered.fasta	Citrobacter freundii	Different Species
CPE	DB	8	EY	10	indirect	-190	building	234099wH1_CPE0002676_assembly_filtered.fasta	Klebsiella pneumoniae	234098wG4_CPE0002599_assembly_filtered.fasta	Citrobacter freundii	Different Species
CPE	DB	8	EY	11	indirect	-189	hospital	234099wH1_CPE0002676_assembly_filtered.fasta	Klebsiella pneumoniae	234098wG4_CPE0002599_assembly_filtered.fasta	Citrobacter freundii	Different Species
CPE	DB	8	EY	12	indirect	-187	building	234099wH1_CPE0002676_assembly_filtered.fasta	Klebsiella pneumoniae	234098wG4_CPE0002599_assembly_filtered.fasta	Citrobacter freundii	Different Species
CPE	DB	8	EY	13	indirect	-177	building	234099wH1_CPE0002676_assembly_filtered.fasta	Klebsiella pneumoniae	234098wG4_CPE0002599_assembly_filtered.fasta	Citrobacter freundii	Different Species
CPE	DB	8	EZ	2	indirect	-766	building	234099wH1_CPE0002676_assembly_filtered.fasta	Klebsiella pneumoniae	234098wD1_CPE0002572_assembly_filtered.fasta	Klebsiella pneumoniae	Same Species	22164	0.999889	0.711525	Klebsiella_pneumoniae_234099wH1_CPE0002676_assembly_plasmid_novel_c4dc9877ef0ec24d0ca4bd4989605f93	Klebsiella_pneumoniae_234098wD1_CPE0002572_assembly_plasmid_AD548	4
CPE	DB	8	EZ	2	indirect	-766	building	234099wH1_CPE0002676_assembly_filtered.fasta	Klebsiella pneumoniae	234098wD1_CPE0002572_assembly_filtered.fasta	Klebsiella pneumoniae	Same Species	22164	0.999889	0.711525	Klebsiella_pneumoniae_234099wH1_CPE0002676_assembly_plasmid_AA554	Klebsiella_pneumoniae_234098wD1_CPE0002572_assembly_plasmid_AC434	4
CPE	DB	8	FA	1	indirect	-151	building	234099wH1_CPE0002676_assembly_filtered.fasta	Klebsiella pneumoniae	234099wE1_CPE0002673_assembly_filtered.fasta	Klebsiella pneumoniae	Same Species	20948	0.999938	0.688544
CPE	DB	8	FA	2	indirect	-150	hospital	234099wH1_CPE0002676_assembly_filtered.fasta	Klebsiella pneumoniae	234099wE1_CPE0002673_assembly_filtered.fasta	Klebsiella pneumoniae	Same Species	20948	0.999938	0.688544
CPE	DB	8	FB	1	indirect	-171	building	234099wH1_CPE0002676_assembly_filtered.fasta	Klebsiella pneumoniae	234099wD2_CPE0002680_assembly_filtered.fasta	Klebsiella pneumoniae	Same Species	21465	0.999852	0.672447	Klebsiella_pneumoniae_234099wH1_CPE0002676_assembly_plasmid_AA275	Klebsiella_pneumoniae_234099wD2_CPE0002680_assembly_plasmid_AA001	3
CPE	DB	8	FG	2	indirect	-191	building	234099wH1_CPE0002676_assembly_filtered.fasta	Klebsiella pneumoniae	234098wC4_CPE0002595_assembly_filtered.fasta	Escherichia coli	Different Species
CPE	DB	8	FG	3	indirect	-147	building	234099wH1_CPE0002676_assembly_filtered.fasta	Klebsiella pneumoniae	234098wC4_CPE0002595_assembly_filtered.fasta	Escherichia coli	Different Species
CPE	DB	8	FI	1	indirect	-577	building	234099wH1_CPE0002676_assembly_filtered.fasta	Klebsiella pneumoniae	234099wD3_CPE0002691_assembly_filtered.fasta	Klebsiella pneumoniae	Same Species	21769	0.999956	0.665375	Klebsiella_pneumoniae_234099wH1_CPE0002676_assembly_plasmid_AA275	Klebsiella_pneumoniae_234099wD3_CPE0002691_assembly_plasmid_AA276	18
CPE	DB	8	FI	2	indirect	-569	building	234099wH1_CPE0002676_assembly_filtered.fasta	Klebsiella pneumoniae	234099wD3_CPE0002691_assembly_filtered.fasta	Klebsiella pneumoniae	Same Species	21769	0.999956	0.665375	Klebsiella_pneumoniae_234099wH1_CPE0002676_assembly_plasmid_AA275	Klebsiella_pneumoniae_234099wD3_CPE0002691_assembly_plasmid_AA276	18
CPE	DB	8	FI	3	indirect	-559	building	234099wH1_CPE0002676_assembly_filtered.fasta	Klebsiella pneumoniae	234099wD3_CPE0002691_assembly_filtered.fasta	Klebsiella pneumoniae	Same Species	21769	0.999956	0.665375	Klebsiella_pneumoniae_234099wH1_CPE0002676_assembly_plasmid_AA275	Klebsiella_pneumoniae_234099wD3_CPE0002691_assembly_plasmid_AA276	18
CPE	DB	8	FI	4	indirect	-546	hospital	234099wH1_CPE0002676_assembly_filtered.fasta	Klebsiella pneumoniae	234099wD3_CPE0002691_assembly_filtered.fasta	Klebsiella pneumoniae	Same Species	21769	0.999956	0.665375	Klebsiella_pneumoniae_234099wH1_CPE0002676_assembly_plasmid_AA275	Klebsiella_pneumoniae_234099wD3_CPE0002691_assembly_plasmid_AA276	18
CPE	DB	8	FI	5	indirect	-543	hospital	234099wH1_CPE0002676_assembly_filtered.fasta	Klebsiella pneumoniae	234099wD3_CPE0002691_assembly_filtered.fasta	Klebsiella pneumoniae	Same Species	21769	0.999956	0.665375	Klebsiella_pneumoniae_234099wH1_CPE0002676_assembly_plasmid_AA275	Klebsiella_pneumoniae_234099wD3_CPE0002691_assembly_plasmid_AA276	18
CPE	DB	8	FI	6	indirect	-382	building	234099wH1_CPE0002676_assembly_filtered.fasta	Klebsiella pneumoniae	234099wD3_CPE0002691_assembly_filtered.fasta	Klebsiella pneumoniae	Same Species	21769	0.999956	0.665375	Klebsiella_pneumoniae_234099wH1_CPE0002676_assembly_plasmid_AA275	Klebsiella_pneumoniae_234099wD3_CPE0002691_assembly_plasmid_AA276	18
CPE	DB	8	FI	7	indirect	-111	building	234099wH1_CPE0002676_assembly_filtered.fasta	Klebsiella pneumoniae	234099wD3_CPE0002691_assembly_filtered.fasta	Klebsiella pneumoniae	Same Species	21769	0.999956	0.665375	Klebsiella_pneumoniae_234099wH1_CPE0002676_assembly_plasmid_AA275	Klebsiella_pneumoniae_234099wD3_CPE0002691_assembly_plasmid_AA276	18
CPE	DD	3	DE	1	indirect	-39	hospital	234099wG4_CPE0002705_assembly_filtered.fasta	Klebsiella pneumoniae	234098wE11_CPE0002660_assembly_filtered.fasta	Klebsiella pneumoniae	Same Species	21757	0.999907	0.770565	Klebsiella_pneumoniae_234099wG4_CPE0002705_assembly_plasmid_AA590	Klebsiella_pneumoniae_234098wE11_CPE0002660_assembly_plasmid_AA458	6
CPE	DD	3	DE	2	indirect	-34	hospital	234099wG4_CPE0002705_assembly_filtered.fasta	Klebsiella pneumoniae	234098wE11_CPE0002660_assembly_filtered.fasta	Klebsiella pneumoniae	Same Species	21757	0.999907	0.770565	Klebsiella_pneumoniae_234099wG4_CPE0002705_assembly_plasmid_AA590	Klebsiella_pneumoniae_234098wE11_CPE0002660_assembly_plasmid_AA458	6
CPE	DD	3	DE	3	indirect	-18	hospital	234099wG4_CPE0002705_assembly_filtered.fasta	Klebsiella pneumoniae	234098wE11_CPE0002660_assembly_filtered.fasta	Klebsiella pneumoniae	Same Species	21757	0.999907	0.770565	Klebsiella_pneumoniae_234099wG4_CPE0002705_assembly_plasmid_AA590	Klebsiella_pneumoniae_234098wE11_CPE0002660_assembly_plasmid_AA458	6
CPE	DD	3	DE	4	indirect	-14	hospital	234099wG4_CPE0002705_assembly_filtered.fasta	Klebsiella pneumoniae	234098wE11_CPE0002660_assembly_filtered.fasta	Klebsiella pneumoniae	Same Species	21757	0.999907	0.770565	Klebsiella_pneumoniae_234099wG4_CPE0002705_assembly_plasmid_AA590	Klebsiella_pneumoniae_234098wE11_CPE0002660_assembly_plasmid_AA458	6
CPE	DD	3	DE	5	indirect	-3	hospital	234099wG4_CPE0002705_assembly_filtered.fasta	Klebsiella pneumoniae	234098wE11_CPE0002660_assembly_filtered.fasta	Klebsiella pneumoniae	Same Species	21757	0.999907	0.770565	Klebsiella_pneumoniae_234099wG4_CPE0002705_assembly_plasmid_AA590	Klebsiella_pneumoniae_234098wE11_CPE0002660_assembly_plasmid_AA458	6
CPE	DD	3	DF	1	indirect	-765	hospital	234099wG4_CPE0002705_assembly_filtered.fasta	Klebsiella pneumoniae	234098wG6_CPE0002621_assembly_filtered.fasta	Enterobacter hormaechei	Different Species
CPE	DD	3	DF	2	indirect	-761	hospital	234099wG4_CPE0002705_assembly_filtered.fasta	Klebsiella pneumoniae	234098wG6_CPE0002621_assembly_filtered.fasta	Enterobacter hormaechei	Different Species
CPE	DD	3	DF	3	indirect	-480	hospital	234099wG4_CPE0002705_assembly_filtered.fasta	Klebsiella pneumoniae	234098wG6_CPE0002621_assembly_filtered.fasta	Enterobacter hormaechei	Different Species
CPE	DD	3	DF	4	indirect	-479	hospital	234099wG4_CPE0002705_assembly_filtered.fasta	Klebsiella pneumoniae	234098wG6_CPE0002621_assembly_filtered.fasta	Enterobacter hormaechei	Different Species
CPE	DD	3	DF	5	indirect	-461	hospital	234099wG4_CPE0002705_assembly_filtered.fasta	Klebsiella pneumoniae	234098wG6_CPE0002621_assembly_filtered.fasta	Enterobacter hormaechei	Different Species
CPE	DD	3	DF	6	indirect	-170	hospital	234099wG4_CPE0002705_assembly_filtered.fasta	Klebsiella pneumoniae	234098wG6_CPE0002621_assembly_filtered.fasta	Enterobacter hormaechei	Different Species
CPE	DD	3	DF	7	indirect	-158	hospital	234099wG4_CPE0002705_assembly_filtered.fasta	Klebsiella pneumoniae	234098wG6_CPE0002621_assembly_filtered.fasta	Enterobacter hormaechei	Different Species
CPE	DD	3	DF	8	indirect	-146	hospital	234099wG4_CPE0002705_assembly_filtered.fasta	Klebsiella pneumoniae	234098wG6_CPE0002621_assembly_filtered.fasta	Enterobacter hormaechei	Different Species
CPE	DD	3	DF	9	indirect	-138	building	234099wG4_CPE0002705_assembly_filtered.fasta	Klebsiella pneumoniae	234098wG6_CPE0002621_assembly_filtered.fasta	Enterobacter hormaechei	Different Species
CPE	DD	3	DF	10	indirect	-120	hospital	234099wG4_CPE0002705_assembly_filtered.fasta	Klebsiella pneumoniae	234098wG6_CPE0002621_assembly_filtered.fasta	Enterobacter hormaechei	Different Species
CPE	DD	3	DF	11	indirect	-117	hospital	234099wG4_CPE0002705_assembly_filtered.fasta	Klebsiella pneumoniae	234098wG6_CPE0002621_assembly_filtered.fasta	Enterobacter hormaechei	Different Species
CPE	DD	3	DF	12	indirect	-58	hospital	234099wG4_CPE0002705_assembly_filtered.fasta	Klebsiella pneumoniae	234098wG6_CPE0002621_assembly_filtered.fasta	Enterobacter hormaechei	Different Species
CPE	DD	3	DF	13	direct	4	hospital	234099wG4_CPE0002705_assembly_filtered.fasta	Klebsiella pneumoniae	234098wG6_CPE0002621_assembly_filtered.fasta	Enterobacter hormaechei	Different Species
CPE	DD	3	DF	14	direct	3	hospital	234099wG4_CPE0002705_assembly_filtered.fasta	Klebsiella pneumoniae	234098wG6_CPE0002621_assembly_filtered.fasta	Enterobacter hormaechei	Different Species
CPE	DD	3	DF	15	indirect	-53	hospital	234099wG4_CPE0002705_assembly_filtered.fasta	Klebsiella pneumoniae	234098wG6_CPE0002621_assembly_filtered.fasta	Enterobacter hormaechei	Different Species
CPE	DD	3	DF	16	indirect	-54	hospital	234099wG4_CPE0002705_assembly_filtered.fasta	Klebsiella pneumoniae	234098wG6_CPE0002621_assembly_filtered.fasta	Enterobacter hormaechei	Different Species
CPE	DD	3	DF	17	indirect	-65	hospital	234099wG4_CPE0002705_assembly_filtered.fasta	Klebsiella pneumoniae	234098wG6_CPE0002621_assembly_filtered.fasta	Enterobacter hormaechei	Different Species
CPE	DD	3	DF	18	indirect	-95	hospital	234099wG4_CPE0002705_assembly_filtered.fasta	Klebsiella pneumoniae	234098wG6_CPE0002621_assembly_filtered.fasta	Enterobacter hormaechei	Different Species
CPE	DD	3	DF	19	indirect	-96	hospital	234099wG4_CPE0002705_assembly_filtered.fasta	Klebsiella pneumoniae	234098wG6_CPE0002621_assembly_filtered.fasta	Enterobacter hormaechei	Different Species
CPE	DD	3	DF	20	indirect	-136	hospital	234099wG4_CPE0002705_assembly_filtered.fasta	Klebsiella pneumoniae	234098wG6_CPE0002621_assembly_filtered.fasta	Enterobacter hormaechei	Different Species
CPE	DD	3	DF	21	indirect	-162	building	234099wG4_CPE0002705_assembly_filtered.fasta	Klebsiella pneumoniae	234098wG6_CPE0002621_assembly_filtered.fasta	Enterobacter hormaechei	Different Species
CPE	DD	3	DF	22	indirect	-177	hospital	234099wG4_CPE0002705_assembly_filtered.fasta	Klebsiella pneumoniae	234098wG6_CPE0002621_assembly_filtered.fasta	Enterobacter hormaechei	Different Species
CPE	DD	3	DF	23	indirect	-178	hospital	234099wG4_CPE0002705_assembly_filtered.fasta	Klebsiella pneumoniae	234098wG6_CPE0002621_assembly_filtered.fasta	Enterobacter hormaechei	Different Species
CPE	DD	3	DF	24	indirect	-197	hospital	234099wG4_CPE0002705_assembly_filtered.fasta	Klebsiella pneumoniae	234098wG6_CPE0002621_assembly_filtered.fasta	Enterobacter hormaechei	Different Species
CPE	DD	3	DF	25	indirect	-198	hospital	234099wG4_CPE0002705_assembly_filtered.fasta	Klebsiella pneumoniae	234098wG6_CPE0002621_assembly_filtered.fasta	Enterobacter hormaechei	Different Species
CPE	DD	3	DF	26	indirect	-226	building	234099wG4_CPE0002705_assembly_filtered.fasta	Klebsiella pneumoniae	234098wG6_CPE0002621_assembly_filtered.fasta	Enterobacter hormaechei	Different Species
CPE	DD	3	DF	27	indirect	-244	building	234099wG4_CPE0002705_assembly_filtered.fasta	Klebsiella pneumoniae	234098wG6_CPE0002621_assembly_filtered.fasta	Enterobacter hormaechei	Different Species
CPE	DD	3	DF	28	indirect	-250	building	234099wG4_CPE0002705_assembly_filtered.fasta	Klebsiella pneumoniae	234098wG6_CPE0002621_assembly_filtered.fasta	Enterobacter hormaechei	Different Species
CPE	DD	3	DF	29	indirect	-293	building	234099wG4_CPE0002705_assembly_filtered.fasta	Klebsiella pneumoniae	234098wG6_CPE0002621_assembly_filtered.fasta	Enterobacter hormaechei	Different Species
CPE	DD	3	DF	30	indirect	-298	building	234099wG4_CPE0002705_assembly_filtered.fasta	Klebsiella pneumoniae	234098wG6_CPE0002621_assembly_filtered.fasta	Enterobacter hormaechei	Different Species
CPE	DD	3	DF	31	indirect	-301	building	234099wG4_CPE0002705_assembly_filtered.fasta	Klebsiella pneumoniae	234098wG6_CPE0002621_assembly_filtered.fasta	Enterobacter hormaechei	Different Species
CPE	DD	3	DF	32	indirect	-305	hospital	234099wG4_CPE0002705_assembly_filtered.fasta	Klebsiella pneumoniae	234098wG6_CPE0002621_assembly_filtered.fasta	Enterobacter hormaechei	Different Species
CPE	DD	3	DF	33	indirect	-308	building	234099wG4_CPE0002705_assembly_filtered.fasta	Klebsiella pneumoniae	234098wG6_CPE0002621_assembly_filtered.fasta	Enterobacter hormaechei	Different Species
CPE	DD	3	DG	1	direct	3	hospital	234099wG4_CPE0002705_assembly_filtered.fasta	Klebsiella pneumoniae	234099wC4_CPE0002701_assembly_filtered.fasta	Escherichia coli	Different Species
CPE	DD	3	DG	2	direct	4	hospital	234099wG4_CPE0002705_assembly_filtered.fasta	Klebsiella pneumoniae	234099wC4_CPE0002701_assembly_filtered.fasta	Escherichia coli	Different Species
CPE	DD	3	DH	1	indirect	-854	hospital	234099wG4_CPE0002705_assembly_filtered.fasta	Klebsiella pneumoniae	234098wB11_CPE0002657_assembly_filtered.fasta	Escherichia coli	Different Species
CPE	DD	3	DH	2	indirect	-853	hospital	234099wG4_CPE0002705_assembly_filtered.fasta	Klebsiella pneumoniae	234098wB11_CPE0002657_assembly_filtered.fasta	Escherichia coli	Different Species
CPE	DD	3	DH	3	indirect	-852	hospital	234099wG4_CPE0002705_assembly_filtered.fasta	Klebsiella pneumoniae	234098wB11_CPE0002657_assembly_filtered.fasta	Escherichia coli	Different Species
CPE	DD	3	DH	4	indirect	-30	hospital	234099wG4_CPE0002705_assembly_filtered.fasta	Klebsiella pneumoniae	234098wB11_CPE0002657_assembly_filtered.fasta	Escherichia coli	Different Species
CPE	DD	3	DH	5	indirect	-173	hospital	234099wG4_CPE0002705_assembly_filtered.fasta	Klebsiella pneumoniae	234098wB11_CPE0002657_assembly_filtered.fasta	Escherichia coli	Different Species
CPE	DD	3	DH	6	indirect	-174	hospital	234099wG4_CPE0002705_assembly_filtered.fasta	Klebsiella pneumoniae	234098wB11_CPE0002657_assembly_filtered.fasta	Escherichia coli	Different Species
CPE	DD	3	DN	1	indirect	-33	hospital	234099wG4_CPE0002705_assembly_filtered.fasta	Klebsiella pneumoniae	234098wD4_CPE0002596_assembly_filtered.fasta	Citrobacter freundii	Different Species
CPE	DD	3	DO	1	indirect	-56	hospital	234099wG4_CPE0002705_assembly_filtered.fasta	Klebsiella pneumoniae	234098wC6_CPE0002617_assembly_filtered.fasta	Escherichia coli	Different Species
CPE	DD	3	DO	2	indirect	-52	hospital	234099wG4_CPE0002705_assembly_filtered.fasta	Klebsiella pneumoniae	234098wC6_CPE0002617_assembly_filtered.fasta	Escherichia coli	Different Species
CPE	DD	3	DO	3	indirect	-49	hospital	234099wG4_CPE0002705_assembly_filtered.fasta	Klebsiella pneumoniae	234098wC6_CPE0002617_assembly_filtered.fasta	Escherichia coli	Different Species
CPE	DD	3	DO	4	indirect	-42	ward	234099wG4_CPE0002705_assembly_filtered.fasta	Klebsiella pneumoniae	234098wC6_CPE0002617_assembly_filtered.fasta	Escherichia coli	Different Species
CPE	DD	3	DP	1	indirect	-63	hospital	234099wG4_CPE0002705_assembly_filtered.fasta	Klebsiella pneumoniae	234098wG2_CPE0002583_assembly_filtered.fasta	Citrobacter freundii	Different Species
CPE	DD	3	DP	2	indirect	-60	hospital	234099wG4_CPE0002705_assembly_filtered.fasta	Klebsiella pneumoniae	234098wG2_CPE0002583_assembly_filtered.fasta	Citrobacter freundii	Different Species
CPE	DD	3	DQ	1	indirect	-54	hospital	234099wG4_CPE0002705_assembly_filtered.fasta	Klebsiella pneumoniae	234098wF4_CPE0002598_assembly_filtered.fasta	Enterobacter hormaechei	Different Species
CPE	DD	3	DQ	2	indirect	-53	hospital	234099wG4_CPE0002705_assembly_filtered.fasta	Klebsiella pneumoniae	234098wF4_CPE0002598_assembly_filtered.fasta	Enterobacter hormaechei	Different Species
CPE	DD	3	DT	1	indirect	-9	hospital	234099wG4_CPE0002705_assembly_filtered.fasta	Klebsiella pneumoniae	234099wG1_CPE0002675_assembly_filtered.fasta	Enterobacter hormaechei	Different Species
CPE	DD	3	DW	1	indirect	-893	hospital	234099wG4_CPE0002705_assembly_filtered.fasta	Klebsiella pneumoniae	234099wG3_CPE0002696_assembly_filtered.fasta	Enterobacter hormaechei	Different Species				Klebsiella_pneumoniae_234099wG4_CPE0002705_assembly_plasmid_AA590	Enterobacter_hormaechei_234099wG3_CPE0002696_assembly_plasmid_AA425	4
CPE	DD	3	DW	2	indirect	-888	hospital	234099wG4_CPE0002705_assembly_filtered.fasta	Klebsiella pneumoniae	234099wG3_CPE0002696_assembly_filtered.fasta	Enterobacter hormaechei	Different Species				Klebsiella_pneumoniae_234099wG4_CPE0002705_assembly_plasmid_AA590	Enterobacter_hormaechei_234099wG3_CPE0002696_assembly_plasmid_AA425	4
CPE	DD	3	DW	4	indirect	-683	hospital	234099wG4_CPE0002705_assembly_filtered.fasta	Klebsiella pneumoniae	234099wG3_CPE0002696_assembly_filtered.fasta	Enterobacter hormaechei	Different Species				Klebsiella_pneumoniae_234099wG4_CPE0002705_assembly_plasmid_AA590	Enterobacter_hormaechei_234099wG3_CPE0002696_assembly_plasmid_AA425	4
CPE	DD	3	DW	5	indirect	-600	hospital	234099wG4_CPE0002705_assembly_filtered.fasta	Klebsiella pneumoniae	234099wG3_CPE0002696_assembly_filtered.fasta	Enterobacter hormaechei	Different Species				Klebsiella_pneumoniae_234099wG4_CPE0002705_assembly_plasmid_AA590	Enterobacter_hormaechei_234099wG3_CPE0002696_assembly_plasmid_AA425	4
CPE	DD	3	DW	8	indirect	-1	hospital	234099wG4_CPE0002705_assembly_filtered.fasta	Klebsiella pneumoniae	234099wG3_CPE0002696_assembly_filtered.fasta	Enterobacter hormaechei	Different Species				Klebsiella_pneumoniae_234099wG4_CPE0002705_assembly_plasmid_AA590	Enterobacter_hormaechei_234099wG3_CPE0002696_assembly_plasmid_AA425	4
CPE	DD	3	DW	9	direct	7	hospital	234099wG4_CPE0002705_assembly_filtered.fasta	Klebsiella pneumoniae	234099wG3_CPE0002696_assembly_filtered.fasta	Enterobacter hormaechei	Different Species				Klebsiella_pneumoniae_234099wG4_CPE0002705_assembly_plasmid_AA590	Enterobacter_hormaechei_234099wG3_CPE0002696_assembly_plasmid_AA425	4
CPE	DD	3	DX	1	indirect	-142	hospital	234099wG4_CPE0002705_assembly_filtered.fasta	Klebsiella pneumoniae	234098wE9_CPE0002644_assembly_filtered.fasta	Citrobacter freundii	Different Species
CPE	DD	3	DX	2	indirect	-75	hospital	234099wG4_CPE0002705_assembly_filtered.fasta	Klebsiella pneumoniae	234098wE9_CPE0002644_assembly_filtered.fasta	Citrobacter freundii	Different Species
CPE	DD	3	DX	3	indirect	-60	hospital	234099wG4_CPE0002705_assembly_filtered.fasta	Klebsiella pneumoniae	234098wE9_CPE0002644_assembly_filtered.fasta	Citrobacter freundii	Different Species
CPE	DD	3	DX	4	indirect	-58	hospital	234099wG4_CPE0002705_assembly_filtered.fasta	Klebsiella pneumoniae	234098wE9_CPE0002644_assembly_filtered.fasta	Citrobacter freundii	Different Species
CPE	DD	3	DY	1	indirect	-41	hospital	234099wG4_CPE0002705_assembly_filtered.fasta	Klebsiella pneumoniae	234098wH8_CPE0002638_assembly_filtered.fasta	Klebsiella pneumoniae	Same Species	21533	0.999962	0.694876
CPE	DD	3	DY	2	indirect	-40	hospital	234099wG4_CPE0002705_assembly_filtered.fasta	Klebsiella pneumoniae	234098wH8_CPE0002638_assembly_filtered.fasta	Klebsiella pneumoniae	Same Species	21533	0.999962	0.694876
CPE	DD	3	DZ	1	indirect	-864	hospital	234099wG4_CPE0002705_assembly_filtered.fasta	Klebsiella pneumoniae	234098wF1_CPE0002574_assembly_filtered.fasta	Klebsiella pneumoniae	Same Species	300	0.999955	0.539482
CPE	DD	3	EA	1	indirect	-839	hospital	234099wG4_CPE0002705_assembly_filtered.fasta	Klebsiella pneumoniae	234099wE2_CPE0002681_assembly_filtered.fasta	Citrobacter amalonaticus	Different Species
CPE	DD	3	EA	2	indirect	-829	hospital	234099wG4_CPE0002705_assembly_filtered.fasta	Klebsiella pneumoniae	234099wE2_CPE0002681_assembly_filtered.fasta	Citrobacter amalonaticus	Different Species
CPE	DD	3	EA	3	indirect	-733	hospital	234099wG4_CPE0002705_assembly_filtered.fasta	Klebsiella pneumoniae	234099wE2_CPE0002681_assembly_filtered.fasta	Citrobacter amalonaticus	Different Species
CPE	DD	3	EA	4	indirect	-608	hospital	234099wG4_CPE0002705_assembly_filtered.fasta	Klebsiella pneumoniae	234099wE2_CPE0002681_assembly_filtered.fasta	Citrobacter amalonaticus	Different Species
CPE	DD	3	EA	5	indirect	-603	hospital	234099wG4_CPE0002705_assembly_filtered.fasta	Klebsiella pneumoniae	234099wE2_CPE0002681_assembly_filtered.fasta	Citrobacter amalonaticus	Different Species
CPE	DD	3	EA	6	indirect	-445	hospital	234099wG4_CPE0002705_assembly_filtered.fasta	Klebsiella pneumoniae	234099wE2_CPE0002681_assembly_filtered.fasta	Citrobacter amalonaticus	Different Species
CPE	DD	3	EA	7	indirect	-313	hospital	234099wG4_CPE0002705_assembly_filtered.fasta	Klebsiella pneumoniae	234099wE2_CPE0002681_assembly_filtered.fasta	Citrobacter amalonaticus	Different Species
CPE	DD	3	EA	8	indirect	-7	hospital	234099wG4_CPE0002705_assembly_filtered.fasta	Klebsiella pneumoniae	234099wE2_CPE0002681_assembly_filtered.fasta	Citrobacter amalonaticus	Different Species
CPE	DD	3	EA	9	indirect	0	hospital	234099wG4_CPE0002705_assembly_filtered.fasta	Klebsiella pneumoniae	234099wE2_CPE0002681_assembly_filtered.fasta	Citrobacter amalonaticus	Different Species
CPE	DD	3	EA	10	indirect	-59	hospital	234099wG4_CPE0002705_assembly_filtered.fasta	Klebsiella pneumoniae	234099wE2_CPE0002681_assembly_filtered.fasta	Citrobacter amalonaticus	Different Species
CPE	DD	3	EA	11	indirect	-176	hospital	234099wG4_CPE0002705_assembly_filtered.fasta	Klebsiella pneumoniae	234099wE2_CPE0002681_assembly_filtered.fasta	Citrobacter amalonaticus	Different Species
CPE	DD	3	EC	1	indirect	-856	hospital	234099wG4_CPE0002705_assembly_filtered.fasta	Klebsiella pneumoniae	234098wC7_CPE0002625_assembly_filtered.fasta	Klebsiella pneumoniae	Same Species	128	0.999952	0.475275	Klebsiella_pneumoniae_234099wG4_CPE0002705_assembly_plasmid_AA590	Klebsiella_pneumoniae_234098wC7_CPE0002625_assembly_plasmid_AA276	2
CPE	DD	3	EC	2	indirect	-752	hospital	234099wG4_CPE0002705_assembly_filtered.fasta	Klebsiella pneumoniae	234098wC7_CPE0002625_assembly_filtered.fasta	Klebsiella pneumoniae	Same Species	128	0.999952	0.475275	Klebsiella_pneumoniae_234099wG4_CPE0002705_assembly_plasmid_AA590	Klebsiella_pneumoniae_234098wC7_CPE0002625_assembly_plasmid_AA276	2
CPE	DD	3	EC	3	indirect	-615	hospital	234099wG4_CPE0002705_assembly_filtered.fasta	Klebsiella pneumoniae	234098wC7_CPE0002625_assembly_filtered.fasta	Klebsiella pneumoniae	Same Species	128	0.999952	0.475275	Klebsiella_pneumoniae_234099wG4_CPE0002705_assembly_plasmid_AA590	Klebsiella_pneumoniae_234098wC7_CPE0002625_assembly_plasmid_AA276	2
CPE	DD	3	EC	4	indirect	-528	hospital	234099wG4_CPE0002705_assembly_filtered.fasta	Klebsiella pneumoniae	234098wC7_CPE0002625_assembly_filtered.fasta	Klebsiella pneumoniae	Same Species	128	0.999952	0.475275	Klebsiella_pneumoniae_234099wG4_CPE0002705_assembly_plasmid_AA590	Klebsiella_pneumoniae_234098wC7_CPE0002625_assembly_plasmid_AA276	2
CPE	DD	3	EC	5	indirect	-520	hospital	234099wG4_CPE0002705_assembly_filtered.fasta	Klebsiella pneumoniae	234098wC7_CPE0002625_assembly_filtered.fasta	Klebsiella pneumoniae	Same Species	128	0.999952	0.475275	Klebsiella_pneumoniae_234099wG4_CPE0002705_assembly_plasmid_AA590	Klebsiella_pneumoniae_234098wC7_CPE0002625_assembly_plasmid_AA276	2
CPE	DD	3	EC	6	indirect	-518	hospital	234099wG4_CPE0002705_assembly_filtered.fasta	Klebsiella pneumoniae	234098wC7_CPE0002625_assembly_filtered.fasta	Klebsiella pneumoniae	Same Species	128	0.999952	0.475275	Klebsiella_pneumoniae_234099wG4_CPE0002705_assembly_plasmid_AA590	Klebsiella_pneumoniae_234098wC7_CPE0002625_assembly_plasmid_AA276	2
CPE	DD	3	EC	7	indirect	-503	hospital	234099wG4_CPE0002705_assembly_filtered.fasta	Klebsiella pneumoniae	234098wC7_CPE0002625_assembly_filtered.fasta	Klebsiella pneumoniae	Same Species	128	0.999952	0.475275	Klebsiella_pneumoniae_234099wG4_CPE0002705_assembly_plasmid_AA590	Klebsiella_pneumoniae_234098wC7_CPE0002625_assembly_plasmid_AA276	2
CPE	DD	3	EC	8	indirect	-500	hospital	234099wG4_CPE0002705_assembly_filtered.fasta	Klebsiella pneumoniae	234098wC7_CPE0002625_assembly_filtered.fasta	Klebsiella pneumoniae	Same Species	128	0.999952	0.475275	Klebsiella_pneumoniae_234099wG4_CPE0002705_assembly_plasmid_AA590	Klebsiella_pneumoniae_234098wC7_CPE0002625_assembly_plasmid_AA276	2
CPE	DD	3	EC	9	indirect	-499	hospital	234099wG4_CPE0002705_assembly_filtered.fasta	Klebsiella pneumoniae	234098wC7_CPE0002625_assembly_filtered.fasta	Klebsiella pneumoniae	Same Species	128	0.999952	0.475275	Klebsiella_pneumoniae_234099wG4_CPE0002705_assembly_plasmid_AA590	Klebsiella_pneumoniae_234098wC7_CPE0002625_assembly_plasmid_AA276	2
CPE	DD	3	EC	10	indirect	-475	hospital	234099wG4_CPE0002705_assembly_filtered.fasta	Klebsiella pneumoniae	234098wC7_CPE0002625_assembly_filtered.fasta	Klebsiella pneumoniae	Same Species	128	0.999952	0.475275	Klebsiella_pneumoniae_234099wG4_CPE0002705_assembly_plasmid_AA590	Klebsiella_pneumoniae_234098wC7_CPE0002625_assembly_plasmid_AA276	2
CPE	DD	3	EC	11	indirect	-469	hospital	234099wG4_CPE0002705_assembly_filtered.fasta	Klebsiella pneumoniae	234098wC7_CPE0002625_assembly_filtered.fasta	Klebsiella pneumoniae	Same Species	128	0.999952	0.475275	Klebsiella_pneumoniae_234099wG4_CPE0002705_assembly_plasmid_AA590	Klebsiella_pneumoniae_234098wC7_CPE0002625_assembly_plasmid_AA276	2
CPE	DD	3	EC	12	indirect	-439	building	234099wG4_CPE0002705_assembly_filtered.fasta	Klebsiella pneumoniae	234098wC7_CPE0002625_assembly_filtered.fasta	Klebsiella pneumoniae	Same Species	128	0.999952	0.475275	Klebsiella_pneumoniae_234099wG4_CPE0002705_assembly_plasmid_AA590	Klebsiella_pneumoniae_234098wC7_CPE0002625_assembly_plasmid_AA276	2
CPE	DD	3	EC	13	indirect	-328	hospital	234099wG4_CPE0002705_assembly_filtered.fasta	Klebsiella pneumoniae	234098wC7_CPE0002625_assembly_filtered.fasta	Klebsiella pneumoniae	Same Species	128	0.999952	0.475275	Klebsiella_pneumoniae_234099wG4_CPE0002705_assembly_plasmid_AA590	Klebsiella_pneumoniae_234098wC7_CPE0002625_assembly_plasmid_AA276	2
CPE	DD	3	EC	14	indirect	-47	hospital	234099wG4_CPE0002705_assembly_filtered.fasta	Klebsiella pneumoniae	234098wC7_CPE0002625_assembly_filtered.fasta	Klebsiella pneumoniae	Same Species	128	0.999952	0.475275	Klebsiella_pneumoniae_234099wG4_CPE0002705_assembly_plasmid_AA590	Klebsiella_pneumoniae_234098wC7_CPE0002625_assembly_plasmid_AA276	2
CPE	DD	3	EC	15	indirect	-134	hospital	234099wG4_CPE0002705_assembly_filtered.fasta	Klebsiella pneumoniae	234098wC7_CPE0002625_assembly_filtered.fasta	Klebsiella pneumoniae	Same Species	128	0.999952	0.475275	Klebsiella_pneumoniae_234099wG4_CPE0002705_assembly_plasmid_AA590	Klebsiella_pneumoniae_234098wC7_CPE0002625_assembly_plasmid_AA276	2
CPE	DD	3	EC	16	indirect	-136	hospital	234099wG4_CPE0002705_assembly_filtered.fasta	Klebsiella pneumoniae	234098wC7_CPE0002625_assembly_filtered.fasta	Klebsiella pneumoniae	Same Species	128	0.999952	0.475275	Klebsiella_pneumoniae_234099wG4_CPE0002705_assembly_plasmid_AA590	Klebsiella_pneumoniae_234098wC7_CPE0002625_assembly_plasmid_AA276	2
CPE	DD	3	ED	1	indirect	-84	hospital	234099wG4_CPE0002705_assembly_filtered.fasta	Klebsiella pneumoniae	234098wH5_CPE0002614_assembly_filtered.fasta	Klebsiella pneumoniae	Same Species	21133	0.999954	0.68309
CPE	DD	3	ED	2	indirect	-75	hospital	234099wG4_CPE0002705_assembly_filtered.fasta	Klebsiella pneumoniae	234098wH5_CPE0002614_assembly_filtered.fasta	Klebsiella pneumoniae	Same Species	21133	0.999954	0.68309
CPE	DD	3	ED	3	indirect	-51	hospital	234099wG4_CPE0002705_assembly_filtered.fasta	Klebsiella pneumoniae	234098wH5_CPE0002614_assembly_filtered.fasta	Klebsiella pneumoniae	Same Species	21133	0.999954	0.68309
CPE	DD	3	ED	4	indirect	-49	hospital	234099wG4_CPE0002705_assembly_filtered.fasta	Klebsiella pneumoniae	234098wH5_CPE0002614_assembly_filtered.fasta	Klebsiella pneumoniae	Same Species	21133	0.999954	0.68309
CPE	DD	3	EE	1	indirect	-28	hospital	234099wG4_CPE0002705_assembly_filtered.fasta	Klebsiella pneumoniae	234098wA11_CPE0002656_assembly_filtered.fasta	Escherichia coli	Different Species
CPE	DD	3	EE	1	indirect	-28	hospital	234099wG4_CPE0002705_assembly_filtered.fasta	Klebsiella pneumoniae	234098wD12_CPE0002667_assembly_filtered.fasta	Escherichia coli	Different Species
CPE	DD	3	EE	2	indirect	-24	hospital	234099wG4_CPE0002705_assembly_filtered.fasta	Klebsiella pneumoniae	234098wA11_CPE0002656_assembly_filtered.fasta	Escherichia coli	Different Species
CPE	DD	3	EE	2	indirect	-24	hospital	234099wG4_CPE0002705_assembly_filtered.fasta	Klebsiella pneumoniae	234098wD12_CPE0002667_assembly_filtered.fasta	Escherichia coli	Different Species
CPE	DD	3	EE	3	indirect	-23	hospital	234099wG4_CPE0002705_assembly_filtered.fasta	Klebsiella pneumoniae	234098wA11_CPE0002656_assembly_filtered.fasta	Escherichia coli	Different Species
CPE	DD	3	EE	3	indirect	-23	hospital	234099wG4_CPE0002705_assembly_filtered.fasta	Klebsiella pneumoniae	234098wD12_CPE0002667_assembly_filtered.fasta	Escherichia coli	Different Species
CPE	DD	3	EE	4	indirect	-19	hospital	234099wG4_CPE0002705_assembly_filtered.fasta	Klebsiella pneumoniae	234098wA11_CPE0002656_assembly_filtered.fasta	Escherichia coli	Different Species
CPE	DD	3	EE	4	indirect	-19	hospital	234099wG4_CPE0002705_assembly_filtered.fasta	Klebsiella pneumoniae	234098wD12_CPE0002667_assembly_filtered.fasta	Escherichia coli	Different Species
CPE	DD	3	EE	5	indirect	-17	hospital	234099wG4_CPE0002705_assembly_filtered.fasta	Klebsiella pneumoniae	234098wA11_CPE0002656_assembly_filtered.fasta	Escherichia coli	Different Species
CPE	DD	3	EE	5	indirect	-17	hospital	234099wG4_CPE0002705_assembly_filtered.fasta	Klebsiella pneumoniae	234098wD12_CPE0002667_assembly_filtered.fasta	Escherichia coli	Different Species
CPE	DD	3	EG	10	indirect	-62	hospital	234099wG4_CPE0002705_assembly_filtered.fasta	Klebsiella pneumoniae	234098wB9_CPE0002641_assembly_filtered.fasta	Enterobacter hormaechei	Different Species
CPE	DD	3	EG	13	indirect	-28	hospital	234099wG4_CPE0002705_assembly_filtered.fasta	Klebsiella pneumoniae	234098wB9_CPE0002641_assembly_filtered.fasta	Enterobacter hormaechei	Different Species
CPE	DD	3	EI	1	indirect	-445	hospital	234099wG4_CPE0002705_assembly_filtered.fasta	Klebsiella pneumoniae	234099wB3_CPE0002688_assembly_filtered.fasta	Escherichia coli	Different Species
CPE	DD	3	EI	6	indirect	-4	hospital	234099wG4_CPE0002705_assembly_filtered.fasta	Klebsiella pneumoniae	234099wB3_CPE0002688_assembly_filtered.fasta	Escherichia coli	Different Species
CPE	DD	3	EI	7	direct	7	hospital	234099wG4_CPE0002705_assembly_filtered.fasta	Klebsiella pneumoniae	234099wB3_CPE0002688_assembly_filtered.fasta	Escherichia coli	Different Species
CPE	DD	3	EI	8	indirect	-11	hospital	234099wG4_CPE0002705_assembly_filtered.fasta	Klebsiella pneumoniae	234099wB3_CPE0002688_assembly_filtered.fasta	Escherichia coli	Different Species
CPE	DD	3	EI	9	indirect	-31	hospital	234099wG4_CPE0002705_assembly_filtered.fasta	Klebsiella pneumoniae	234099wB3_CPE0002688_assembly_filtered.fasta	Escherichia coli	Different Species
CPE	DD	3	EI	10	indirect	-32	hospital	234099wG4_CPE0002705_assembly_filtered.fasta	Klebsiella pneumoniae	234099wB3_CPE0002688_assembly_filtered.fasta	Escherichia coli	Different Species
CPE	DD	3	EI	11	indirect	-39	hospital	234099wG4_CPE0002705_assembly_filtered.fasta	Klebsiella pneumoniae	234099wB3_CPE0002688_assembly_filtered.fasta	Escherichia coli	Different Species
CPE	DD	3	EI	12	indirect	-46	hospital	234099wG4_CPE0002705_assembly_filtered.fasta	Klebsiella pneumoniae	234099wB3_CPE0002688_assembly_filtered.fasta	Escherichia coli	Different Species
CPE	DD	3	EI	13	indirect	-52	hospital	234099wG4_CPE0002705_assembly_filtered.fasta	Klebsiella pneumoniae	234099wB3_CPE0002688_assembly_filtered.fasta	Escherichia coli	Different Species
CPE	DD	3	EI	14	indirect	-56	hospital	234099wG4_CPE0002705_assembly_filtered.fasta	Klebsiella pneumoniae	234099wB3_CPE0002688_assembly_filtered.fasta	Escherichia coli	Different Species
CPE	DD	3	EI	15	indirect	-69	hospital	234099wG4_CPE0002705_assembly_filtered.fasta	Klebsiella pneumoniae	234099wB3_CPE0002688_assembly_filtered.fasta	Escherichia coli	Different Species
CPE	DD	3	EI	16	indirect	-70	hospital	234099wG4_CPE0002705_assembly_filtered.fasta	Klebsiella pneumoniae	234099wB3_CPE0002688_assembly_filtered.fasta	Escherichia coli	Different Species
CPE	DD	3	EI	17	indirect	-120	hospital	234099wG4_CPE0002705_assembly_filtered.fasta	Klebsiella pneumoniae	234099wB3_CPE0002688_assembly_filtered.fasta	Escherichia coli	Different Species
CPE	DD	3	EI	18	indirect	-121	hospital	234099wG4_CPE0002705_assembly_filtered.fasta	Klebsiella pneumoniae	234099wB3_CPE0002688_assembly_filtered.fasta	Escherichia coli	Different Species
CPE	DD	3	EL	1	indirect	-566	hospital	234099wG4_CPE0002705_assembly_filtered.fasta	Klebsiella pneumoniae	234098wF7_CPE0002628_assembly_filtered.fasta	Klebsiella pneumoniae	Same Species	22692	0.999966	0.715578
CPE	DD	3	EL	1	indirect	-566	hospital	234099wG4_CPE0002705_assembly_filtered.fasta	Klebsiella pneumoniae	234098wC8_CPE0002633_assembly_filtered.fasta	Klebsiella pneumoniae	Same Species	22692	0.999927	0.684783
CPE	DD	3	EL	2	indirect	-559	hospital	234099wG4_CPE0002705_assembly_filtered.fasta	Klebsiella pneumoniae	234098wF7_CPE0002628_assembly_filtered.fasta	Klebsiella pneumoniae	Same Species	22692	0.999966	0.715578
CPE	DD	3	EL	2	indirect	-559	hospital	234099wG4_CPE0002705_assembly_filtered.fasta	Klebsiella pneumoniae	234098wC8_CPE0002633_assembly_filtered.fasta	Klebsiella pneumoniae	Same Species	22692	0.999927	0.684783
CPE	DD	3	EL	5	indirect	-206	hospital	234099wG4_CPE0002705_assembly_filtered.fasta	Klebsiella pneumoniae	234098wF7_CPE0002628_assembly_filtered.fasta	Klebsiella pneumoniae	Same Species	22692	0.999966	0.715578
CPE	DD	3	EL	5	indirect	-206	hospital	234099wG4_CPE0002705_assembly_filtered.fasta	Klebsiella pneumoniae	234098wC8_CPE0002633_assembly_filtered.fasta	Klebsiella pneumoniae	Same Species	22692	0.999927	0.684783
CPE	DD	3	EL	23	indirect	-144	hospital	234099wG4_CPE0002705_assembly_filtered.fasta	Klebsiella pneumoniae	234098wF7_CPE0002628_assembly_filtered.fasta	Klebsiella pneumoniae	Same Species	22692	0.999966	0.715578
CPE	DD	3	EL	23	indirect	-144	hospital	234099wG4_CPE0002705_assembly_filtered.fasta	Klebsiella pneumoniae	234098wC8_CPE0002633_assembly_filtered.fasta	Klebsiella pneumoniae	Same Species	22692	0.999927	0.684783
CPE	DD	3	EL	24	indirect	-145	hospital	234099wG4_CPE0002705_assembly_filtered.fasta	Klebsiella pneumoniae	234098wF7_CPE0002628_assembly_filtered.fasta	Klebsiella pneumoniae	Same Species	22692	0.999966	0.715578
CPE	DD	3	EL	24	indirect	-145	hospital	234099wG4_CPE0002705_assembly_filtered.fasta	Klebsiella pneumoniae	234098wC8_CPE0002633_assembly_filtered.fasta	Klebsiella pneumoniae	Same Species	22692	0.999927	0.684783
CPE	DD	3	EL	26	indirect	-147	hospital	234099wG4_CPE0002705_assembly_filtered.fasta	Klebsiella pneumoniae	234098wF7_CPE0002628_assembly_filtered.fasta	Klebsiella pneumoniae	Same Species	22692	0.999966	0.715578
CPE	DD	3	EL	26	indirect	-147	hospital	234099wG4_CPE0002705_assembly_filtered.fasta	Klebsiella pneumoniae	234098wC8_CPE0002633_assembly_filtered.fasta	Klebsiella pneumoniae	Same Species	22692	0.999927	0.684783
CPE	DD	3	EM	1	indirect	-69	hospital	234099wG4_CPE0002705_assembly_filtered.fasta	Klebsiella pneumoniae	234098wC5_CPE0002606_assembly_filtered.fasta	Klebsiella pneumoniae	Same Species	21469	0.999866	0.759889	Klebsiella_pneumoniae_234099wG4_CPE0002705_assembly_plasmid_AA590	Klebsiella_pneumoniae_234098wC5_CPE0002606_assembly_plasmid_AA274	2
CPE	DD	3	ER	2	indirect	-39	hospital	234099wG4_CPE0002705_assembly_filtered.fasta	Klebsiella pneumoniae	234098wC9_CPE0002642_assembly_filtered.fasta	Enterobacter cloacae	Different Species
CPE	DD	3	ER	2	indirect	-39	hospital	234099wG4_CPE0002705_assembly_filtered.fasta	Klebsiella pneumoniae	234098wD9_CPE0002643_assembly_filtered.fasta	Enterobacter hormaechei	Different Species				Klebsiella_pneumoniae_234099wG4_CPE0002705_assembly_plasmid_AA590	Enterobacter_hormaechei_234098wD9_CPE0002643_assembly_plasmid_AA425	4
CPE	DD	3	ER	3	indirect	-35	hospital	234099wG4_CPE0002705_assembly_filtered.fasta	Klebsiella pneumoniae	234098wC9_CPE0002642_assembly_filtered.fasta	Enterobacter cloacae	Different Species
CPE	DD	3	ER	3	indirect	-35	hospital	234099wG4_CPE0002705_assembly_filtered.fasta	Klebsiella pneumoniae	234098wD9_CPE0002643_assembly_filtered.fasta	Enterobacter hormaechei	Different Species				Klebsiella_pneumoniae_234099wG4_CPE0002705_assembly_plasmid_AA590	Enterobacter_hormaechei_234098wD9_CPE0002643_assembly_plasmid_AA425	4
CPE	DD	3	ER	4	indirect	-177	hospital	234099wG4_CPE0002705_assembly_filtered.fasta	Klebsiella pneumoniae	234098wC9_CPE0002642_assembly_filtered.fasta	Enterobacter cloacae	Different Species
CPE	DD	3	ER	4	indirect	-177	hospital	234099wG4_CPE0002705_assembly_filtered.fasta	Klebsiella pneumoniae	234098wD9_CPE0002643_assembly_filtered.fasta	Enterobacter hormaechei	Different Species				Klebsiella_pneumoniae_234099wG4_CPE0002705_assembly_plasmid_AA590	Enterobacter_hormaechei_234098wD9_CPE0002643_assembly_plasmid_AA425	4
CPE	DD	3	EU	4	indirect	-31	hospital	234099wG4_CPE0002705_assembly_filtered.fasta	Klebsiella pneumoniae	234098wH10_CPE0002655_assembly_filtered.fasta	Escherichia coli	Different Species
CPE	DD	3	EW	1	indirect	-754	hospital	234099wG4_CPE0002705_assembly_filtered.fasta	Klebsiella pneumoniae	234099wF4_CPE0002704_assembly_filtered.fasta	Klebsiella pneumoniae	Same Species	2	0.999954	0.245998	Klebsiella_pneumoniae_234099wG4_CPE0002705_assembly_plasmid_AA590	Klebsiella_pneumoniae_234099wF4_CPE0002704_assembly_plasmid_AA590	2
CPE	DD	3	EW	1	indirect	-754	hospital	234099wG4_CPE0002705_assembly_filtered.fasta	Klebsiella pneumoniae	234099wF4_CPE0002704_assembly_filtered.fasta	Klebsiella pneumoniae	Same Species	2	0.999954	0.245998	Klebsiella_pneumoniae_234099wG4_CPE0002705_assembly_plasmid_novel_516370372c94a848a8fb623ac835f093	Klebsiella_pneumoniae_234099wF4_CPE0002704_assembly_plasmid_novel_49aa6817a56bfdcbf97eb73b1870c84c	0
CPE	DD	3	EW	1	indirect	-754	hospital	234099wG4_CPE0002705_assembly_filtered.fasta	Klebsiella pneumoniae	234099wF4_CPE0002704_assembly_filtered.fasta	Klebsiella pneumoniae	Same Species	2	0.999954	0.245998	Klebsiella_pneumoniae_234099wG4_CPE0002705_assembly_plasmid_AE437	Klebsiella_pneumoniae_234099wF4_CPE0002704_assembly_plasmid_AA276	1
CPE	DD	3	EW	2	indirect	-753	ward	234099wG4_CPE0002705_assembly_filtered.fasta	Klebsiella pneumoniae	234099wF4_CPE0002704_assembly_filtered.fasta	Klebsiella pneumoniae	Same Species	2	0.999954	0.245998	Klebsiella_pneumoniae_234099wG4_CPE0002705_assembly_plasmid_AA590	Klebsiella_pneumoniae_234099wF4_CPE0002704_assembly_plasmid_AA590	2
CPE	DD	3	EW	2	indirect	-753	ward	234099wG4_CPE0002705_assembly_filtered.fasta	Klebsiella pneumoniae	234099wF4_CPE0002704_assembly_filtered.fasta	Klebsiella pneumoniae	Same Species	2	0.999954	0.245998	Klebsiella_pneumoniae_234099wG4_CPE0002705_assembly_plasmid_novel_516370372c94a848a8fb623ac835f093	Klebsiella_pneumoniae_234099wF4_CPE0002704_assembly_plasmid_novel_49aa6817a56bfdcbf97eb73b1870c84c	0
CPE	DD	3	EW	2	indirect	-753	ward	234099wG4_CPE0002705_assembly_filtered.fasta	Klebsiella pneumoniae	234099wF4_CPE0002704_assembly_filtered.fasta	Klebsiella pneumoniae	Same Species	2	0.999954	0.245998	Klebsiella_pneumoniae_234099wG4_CPE0002705_assembly_plasmid_AE437	Klebsiella_pneumoniae_234099wF4_CPE0002704_assembly_plasmid_AA276	1
CPE	DD	3	EW	3	indirect	-749	hospital	234099wG4_CPE0002705_assembly_filtered.fasta	Klebsiella pneumoniae	234099wF4_CPE0002704_assembly_filtered.fasta	Klebsiella pneumoniae	Same Species	2	0.999954	0.245998	Klebsiella_pneumoniae_234099wG4_CPE0002705_assembly_plasmid_AA590	Klebsiella_pneumoniae_234099wF4_CPE0002704_assembly_plasmid_AA590	2
CPE	DD	3	EW	3	indirect	-749	hospital	234099wG4_CPE0002705_assembly_filtered.fasta	Klebsiella pneumoniae	234099wF4_CPE0002704_assembly_filtered.fasta	Klebsiella pneumoniae	Same Species	2	0.999954	0.245998	Klebsiella_pneumoniae_234099wG4_CPE0002705_assembly_plasmid_novel_516370372c94a848a8fb623ac835f093	Klebsiella_pneumoniae_234099wF4_CPE0002704_assembly_plasmid_novel_49aa6817a56bfdcbf97eb73b1870c84c	0
CPE	DD	3	EW	3	indirect	-749	hospital	234099wG4_CPE0002705_assembly_filtered.fasta	Klebsiella pneumoniae	234099wF4_CPE0002704_assembly_filtered.fasta	Klebsiella pneumoniae	Same Species	2	0.999954	0.245998	Klebsiella_pneumoniae_234099wG4_CPE0002705_assembly_plasmid_AE437	Klebsiella_pneumoniae_234099wF4_CPE0002704_assembly_plasmid_AA276	1
CPE	DD	3	EW	4	indirect	-747	hospital	234099wG4_CPE0002705_assembly_filtered.fasta	Klebsiella pneumoniae	234099wF4_CPE0002704_assembly_filtered.fasta	Klebsiella pneumoniae	Same Species	2	0.999954	0.245998	Klebsiella_pneumoniae_234099wG4_CPE0002705_assembly_plasmid_AA590	Klebsiella_pneumoniae_234099wF4_CPE0002704_assembly_plasmid_AA590	2
CPE	DD	3	EW	4	indirect	-747	hospital	234099wG4_CPE0002705_assembly_filtered.fasta	Klebsiella pneumoniae	234099wF4_CPE0002704_assembly_filtered.fasta	Klebsiella pneumoniae	Same Species	2	0.999954	0.245998	Klebsiella_pneumoniae_234099wG4_CPE0002705_assembly_plasmid_novel_516370372c94a848a8fb623ac835f093	Klebsiella_pneumoniae_234099wF4_CPE0002704_assembly_plasmid_novel_49aa6817a56bfdcbf97eb73b1870c84c	0
CPE	DD	3	EW	4	indirect	-747	hospital	234099wG4_CPE0002705_assembly_filtered.fasta	Klebsiella pneumoniae	234099wF4_CPE0002704_assembly_filtered.fasta	Klebsiella pneumoniae	Same Species	2	0.999954	0.245998	Klebsiella_pneumoniae_234099wG4_CPE0002705_assembly_plasmid_AE437	Klebsiella_pneumoniae_234099wF4_CPE0002704_assembly_plasmid_AA276	1
CPE	DD	3	EW	5	indirect	-741	building	234099wG4_CPE0002705_assembly_filtered.fasta	Klebsiella pneumoniae	234099wF4_CPE0002704_assembly_filtered.fasta	Klebsiella pneumoniae	Same Species	2	0.999954	0.245998	Klebsiella_pneumoniae_234099wG4_CPE0002705_assembly_plasmid_AA590	Klebsiella_pneumoniae_234099wF4_CPE0002704_assembly_plasmid_AA590	2
CPE	DD	3	EW	5	indirect	-741	building	234099wG4_CPE0002705_assembly_filtered.fasta	Klebsiella pneumoniae	234099wF4_CPE0002704_assembly_filtered.fasta	Klebsiella pneumoniae	Same Species	2	0.999954	0.245998	Klebsiella_pneumoniae_234099wG4_CPE0002705_assembly_plasmid_novel_516370372c94a848a8fb623ac835f093	Klebsiella_pneumoniae_234099wF4_CPE0002704_assembly_plasmid_novel_49aa6817a56bfdcbf97eb73b1870c84c	0
CPE	DD	3	EW	5	indirect	-741	building	234099wG4_CPE0002705_assembly_filtered.fasta	Klebsiella pneumoniae	234099wF4_CPE0002704_assembly_filtered.fasta	Klebsiella pneumoniae	Same Species	2	0.999954	0.245998	Klebsiella_pneumoniae_234099wG4_CPE0002705_assembly_plasmid_AE437	Klebsiella_pneumoniae_234099wF4_CPE0002704_assembly_plasmid_AA276	1
CPE	DD	3	EW	6	indirect	-370	hospital	234099wG4_CPE0002705_assembly_filtered.fasta	Klebsiella pneumoniae	234099wF4_CPE0002704_assembly_filtered.fasta	Klebsiella pneumoniae	Same Species	2	0.999954	0.245998	Klebsiella_pneumoniae_234099wG4_CPE0002705_assembly_plasmid_AA590	Klebsiella_pneumoniae_234099wF4_CPE0002704_assembly_plasmid_AA590	2
CPE	DD	3	EW	6	indirect	-370	hospital	234099wG4_CPE0002705_assembly_filtered.fasta	Klebsiella pneumoniae	234099wF4_CPE0002704_assembly_filtered.fasta	Klebsiella pneumoniae	Same Species	2	0.999954	0.245998	Klebsiella_pneumoniae_234099wG4_CPE0002705_assembly_plasmid_novel_516370372c94a848a8fb623ac835f093	Klebsiella_pneumoniae_234099wF4_CPE0002704_assembly_plasmid_novel_49aa6817a56bfdcbf97eb73b1870c84c	0
CPE	DD	3	EW	6	indirect	-370	hospital	234099wG4_CPE0002705_assembly_filtered.fasta	Klebsiella pneumoniae	234099wF4_CPE0002704_assembly_filtered.fasta	Klebsiella pneumoniae	Same Species	2	0.999954	0.245998	Klebsiella_pneumoniae_234099wG4_CPE0002705_assembly_plasmid_AE437	Klebsiella_pneumoniae_234099wF4_CPE0002704_assembly_plasmid_AA276	1
CPE	DD	3	EW	7	indirect	-43	hospital	234099wG4_CPE0002705_assembly_filtered.fasta	Klebsiella pneumoniae	234099wF4_CPE0002704_assembly_filtered.fasta	Klebsiella pneumoniae	Same Species	2	0.999954	0.245998	Klebsiella_pneumoniae_234099wG4_CPE0002705_assembly_plasmid_AA590	Klebsiella_pneumoniae_234099wF4_CPE0002704_assembly_plasmid_AA590	2
CPE	DD	3	EW	7	indirect	-43	hospital	234099wG4_CPE0002705_assembly_filtered.fasta	Klebsiella pneumoniae	234099wF4_CPE0002704_assembly_filtered.fasta	Klebsiella pneumoniae	Same Species	2	0.999954	0.245998	Klebsiella_pneumoniae_234099wG4_CPE0002705_assembly_plasmid_novel_516370372c94a848a8fb623ac835f093	Klebsiella_pneumoniae_234099wF4_CPE0002704_assembly_plasmid_novel_49aa6817a56bfdcbf97eb73b1870c84c	0
CPE	DD	3	EW	7	indirect	-43	hospital	234099wG4_CPE0002705_assembly_filtered.fasta	Klebsiella pneumoniae	234099wF4_CPE0002704_assembly_filtered.fasta	Klebsiella pneumoniae	Same Species	2	0.999954	0.245998	Klebsiella_pneumoniae_234099wG4_CPE0002705_assembly_plasmid_AE437	Klebsiella_pneumoniae_234099wF4_CPE0002704_assembly_plasmid_AA276	1
CPE	DD	3	EW	8	indirect	-19	hospital	234099wG4_CPE0002705_assembly_filtered.fasta	Klebsiella pneumoniae	234099wF4_CPE0002704_assembly_filtered.fasta	Klebsiella pneumoniae	Same Species	2	0.999954	0.245998	Klebsiella_pneumoniae_234099wG4_CPE0002705_assembly_plasmid_AA590	Klebsiella_pneumoniae_234099wF4_CPE0002704_assembly_plasmid_AA590	2
CPE	DD	3	EW	8	indirect	-19	hospital	234099wG4_CPE0002705_assembly_filtered.fasta	Klebsiella pneumoniae	234099wF4_CPE0002704_assembly_filtered.fasta	Klebsiella pneumoniae	Same Species	2	0.999954	0.245998	Klebsiella_pneumoniae_234099wG4_CPE0002705_assembly_plasmid_novel_516370372c94a848a8fb623ac835f093	Klebsiella_pneumoniae_234099wF4_CPE0002704_assembly_plasmid_novel_49aa6817a56bfdcbf97eb73b1870c84c	0
CPE	DD	3	EW	8	indirect	-19	hospital	234099wG4_CPE0002705_assembly_filtered.fasta	Klebsiella pneumoniae	234099wF4_CPE0002704_assembly_filtered.fasta	Klebsiella pneumoniae	Same Species	2	0.999954	0.245998	Klebsiella_pneumoniae_234099wG4_CPE0002705_assembly_plasmid_AE437	Klebsiella_pneumoniae_234099wF4_CPE0002704_assembly_plasmid_AA276	1
CPE	DD	3	EW	9	indirect	-17	ward	234099wG4_CPE0002705_assembly_filtered.fasta	Klebsiella pneumoniae	234099wF4_CPE0002704_assembly_filtered.fasta	Klebsiella pneumoniae	Same Species	2	0.999954	0.245998	Klebsiella_pneumoniae_234099wG4_CPE0002705_assembly_plasmid_AA590	Klebsiella_pneumoniae_234099wF4_CPE0002704_assembly_plasmid_AA590	2
CPE	DD	3	EW	9	indirect	-17	ward	234099wG4_CPE0002705_assembly_filtered.fasta	Klebsiella pneumoniae	234099wF4_CPE0002704_assembly_filtered.fasta	Klebsiella pneumoniae	Same Species	2	0.999954	0.245998	Klebsiella_pneumoniae_234099wG4_CPE0002705_assembly_plasmid_novel_516370372c94a848a8fb623ac835f093	Klebsiella_pneumoniae_234099wF4_CPE0002704_assembly_plasmid_novel_49aa6817a56bfdcbf97eb73b1870c84c	0
CPE	DD	3	EW	9	indirect	-17	ward	234099wG4_CPE0002705_assembly_filtered.fasta	Klebsiella pneumoniae	234099wF4_CPE0002704_assembly_filtered.fasta	Klebsiella pneumoniae	Same Species	2	0.999954	0.245998	Klebsiella_pneumoniae_234099wG4_CPE0002705_assembly_plasmid_AE437	Klebsiella_pneumoniae_234099wF4_CPE0002704_assembly_plasmid_AA276	1
CPE	DD	3	EW	10	indirect	-6	hospital	234099wG4_CPE0002705_assembly_filtered.fasta	Klebsiella pneumoniae	234099wF4_CPE0002704_assembly_filtered.fasta	Klebsiella pneumoniae	Same Species	2	0.999954	0.245998	Klebsiella_pneumoniae_234099wG4_CPE0002705_assembly_plasmid_AA590	Klebsiella_pneumoniae_234099wF4_CPE0002704_assembly_plasmid_AA590	2
CPE	DD	3	EW	10	indirect	-6	hospital	234099wG4_CPE0002705_assembly_filtered.fasta	Klebsiella pneumoniae	234099wF4_CPE0002704_assembly_filtered.fasta	Klebsiella pneumoniae	Same Species	2	0.999954	0.245998	Klebsiella_pneumoniae_234099wG4_CPE0002705_assembly_plasmid_novel_516370372c94a848a8fb623ac835f093	Klebsiella_pneumoniae_234099wF4_CPE0002704_assembly_plasmid_novel_49aa6817a56bfdcbf97eb73b1870c84c	0
CPE	DD	3	EW	10	indirect	-6	hospital	234099wG4_CPE0002705_assembly_filtered.fasta	Klebsiella pneumoniae	234099wF4_CPE0002704_assembly_filtered.fasta	Klebsiella pneumoniae	Same Species	2	0.999954	0.245998	Klebsiella_pneumoniae_234099wG4_CPE0002705_assembly_plasmid_AE437	Klebsiella_pneumoniae_234099wF4_CPE0002704_assembly_plasmid_AA276	1
CPE	DD	3	EW	11	direct	7	ward	234099wG4_CPE0002705_assembly_filtered.fasta	Klebsiella pneumoniae	234099wF4_CPE0002704_assembly_filtered.fasta	Klebsiella pneumoniae	Same Species	2	0.999954	0.245998	Klebsiella_pneumoniae_234099wG4_CPE0002705_assembly_plasmid_AA590	Klebsiella_pneumoniae_234099wF4_CPE0002704_assembly_plasmid_AA590	2
CPE	DD	3	EW	11	direct	7	ward	234099wG4_CPE0002705_assembly_filtered.fasta	Klebsiella pneumoniae	234099wF4_CPE0002704_assembly_filtered.fasta	Klebsiella pneumoniae	Same Species	2	0.999954	0.245998	Klebsiella_pneumoniae_234099wG4_CPE0002705_assembly_plasmid_novel_516370372c94a848a8fb623ac835f093	Klebsiella_pneumoniae_234099wF4_CPE0002704_assembly_plasmid_novel_49aa6817a56bfdcbf97eb73b1870c84c	0
CPE	DD	3	EW	11	direct	7	ward	234099wG4_CPE0002705_assembly_filtered.fasta	Klebsiella pneumoniae	234099wF4_CPE0002704_assembly_filtered.fasta	Klebsiella pneumoniae	Same Species	2	0.999954	0.245998	Klebsiella_pneumoniae_234099wG4_CPE0002705_assembly_plasmid_AE437	Klebsiella_pneumoniae_234099wF4_CPE0002704_assembly_plasmid_AA276	1
CPE	DD	3	EW	12	indirect	-191	hospital	234099wG4_CPE0002705_assembly_filtered.fasta	Klebsiella pneumoniae	234099wF4_CPE0002704_assembly_filtered.fasta	Klebsiella pneumoniae	Same Species	2	0.999954	0.245998	Klebsiella_pneumoniae_234099wG4_CPE0002705_assembly_plasmid_AA590	Klebsiella_pneumoniae_234099wF4_CPE0002704_assembly_plasmid_AA590	2
CPE	DD	3	EW	12	indirect	-191	hospital	234099wG4_CPE0002705_assembly_filtered.fasta	Klebsiella pneumoniae	234099wF4_CPE0002704_assembly_filtered.fasta	Klebsiella pneumoniae	Same Species	2	0.999954	0.245998	Klebsiella_pneumoniae_234099wG4_CPE0002705_assembly_plasmid_novel_516370372c94a848a8fb623ac835f093	Klebsiella_pneumoniae_234099wF4_CPE0002704_assembly_plasmid_novel_49aa6817a56bfdcbf97eb73b1870c84c	0
CPE	DD	3	EW	12	indirect	-191	hospital	234099wG4_CPE0002705_assembly_filtered.fasta	Klebsiella pneumoniae	234099wF4_CPE0002704_assembly_filtered.fasta	Klebsiella pneumoniae	Same Species	2	0.999954	0.245998	Klebsiella_pneumoniae_234099wG4_CPE0002705_assembly_plasmid_AE437	Klebsiella_pneumoniae_234099wF4_CPE0002704_assembly_plasmid_AA276	1
CPE	DD	3	EW	13	indirect	-211	ward	234099wG4_CPE0002705_assembly_filtered.fasta	Klebsiella pneumoniae	234099wF4_CPE0002704_assembly_filtered.fasta	Klebsiella pneumoniae	Same Species	2	0.999954	0.245998	Klebsiella_pneumoniae_234099wG4_CPE0002705_assembly_plasmid_AA590	Klebsiella_pneumoniae_234099wF4_CPE0002704_assembly_plasmid_AA590	2
CPE	DD	3	EW	13	indirect	-211	ward	234099wG4_CPE0002705_assembly_filtered.fasta	Klebsiella pneumoniae	234099wF4_CPE0002704_assembly_filtered.fasta	Klebsiella pneumoniae	Same Species	2	0.999954	0.245998	Klebsiella_pneumoniae_234099wG4_CPE0002705_assembly_plasmid_novel_516370372c94a848a8fb623ac835f093	Klebsiella_pneumoniae_234099wF4_CPE0002704_assembly_plasmid_novel_49aa6817a56bfdcbf97eb73b1870c84c	0
CPE	DD	3	EW	13	indirect	-211	ward	234099wG4_CPE0002705_assembly_filtered.fasta	Klebsiella pneumoniae	234099wF4_CPE0002704_assembly_filtered.fasta	Klebsiella pneumoniae	Same Species	2	0.999954	0.245998	Klebsiella_pneumoniae_234099wG4_CPE0002705_assembly_plasmid_AE437	Klebsiella_pneumoniae_234099wF4_CPE0002704_assembly_plasmid_AA276	1
CPE	DD	3	EW	14	indirect	-214	ward	234099wG4_CPE0002705_assembly_filtered.fasta	Klebsiella pneumoniae	234099wF4_CPE0002704_assembly_filtered.fasta	Klebsiella pneumoniae	Same Species	2	0.999954	0.245998	Klebsiella_pneumoniae_234099wG4_CPE0002705_assembly_plasmid_AA590	Klebsiella_pneumoniae_234099wF4_CPE0002704_assembly_plasmid_AA590	2
CPE	DD	3	EW	14	indirect	-214	ward	234099wG4_CPE0002705_assembly_filtered.fasta	Klebsiella pneumoniae	234099wF4_CPE0002704_assembly_filtered.fasta	Klebsiella pneumoniae	Same Species	2	0.999954	0.245998	Klebsiella_pneumoniae_234099wG4_CPE0002705_assembly_plasmid_novel_516370372c94a848a8fb623ac835f093	Klebsiella_pneumoniae_234099wF4_CPE0002704_assembly_plasmid_novel_49aa6817a56bfdcbf97eb73b1870c84c	0
CPE	DD	3	EW	14	indirect	-214	ward	234099wG4_CPE0002705_assembly_filtered.fasta	Klebsiella pneumoniae	234099wF4_CPE0002704_assembly_filtered.fasta	Klebsiella pneumoniae	Same Species	2	0.999954	0.245998	Klebsiella_pneumoniae_234099wG4_CPE0002705_assembly_plasmid_AE437	Klebsiella_pneumoniae_234099wF4_CPE0002704_assembly_plasmid_AA276	1
CPE	DD	3	EW	15	indirect	-242	ward	234099wG4_CPE0002705_assembly_filtered.fasta	Klebsiella pneumoniae	234099wF4_CPE0002704_assembly_filtered.fasta	Klebsiella pneumoniae	Same Species	2	0.999954	0.245998	Klebsiella_pneumoniae_234099wG4_CPE0002705_assembly_plasmid_AA590	Klebsiella_pneumoniae_234099wF4_CPE0002704_assembly_plasmid_AA590	2
CPE	DD	3	EW	15	indirect	-242	ward	234099wG4_CPE0002705_assembly_filtered.fasta	Klebsiella pneumoniae	234099wF4_CPE0002704_assembly_filtered.fasta	Klebsiella pneumoniae	Same Species	2	0.999954	0.245998	Klebsiella_pneumoniae_234099wG4_CPE0002705_assembly_plasmid_novel_516370372c94a848a8fb623ac835f093	Klebsiella_pneumoniae_234099wF4_CPE0002704_assembly_plasmid_novel_49aa6817a56bfdcbf97eb73b1870c84c	0
CPE	DD	3	EW	15	indirect	-242	ward	234099wG4_CPE0002705_assembly_filtered.fasta	Klebsiella pneumoniae	234099wF4_CPE0002704_assembly_filtered.fasta	Klebsiella pneumoniae	Same Species	2	0.999954	0.245998	Klebsiella_pneumoniae_234099wG4_CPE0002705_assembly_plasmid_AE437	Klebsiella_pneumoniae_234099wF4_CPE0002704_assembly_plasmid_AA276	1
CPE	DD	3	EW	16	indirect	-249	ward	234099wG4_CPE0002705_assembly_filtered.fasta	Klebsiella pneumoniae	234099wF4_CPE0002704_assembly_filtered.fasta	Klebsiella pneumoniae	Same Species	2	0.999954	0.245998	Klebsiella_pneumoniae_234099wG4_CPE0002705_assembly_plasmid_AA590	Klebsiella_pneumoniae_234099wF4_CPE0002704_assembly_plasmid_AA590	2
CPE	DD	3	EW	16	indirect	-249	ward	234099wG4_CPE0002705_assembly_filtered.fasta	Klebsiella pneumoniae	234099wF4_CPE0002704_assembly_filtered.fasta	Klebsiella pneumoniae	Same Species	2	0.999954	0.245998	Klebsiella_pneumoniae_234099wG4_CPE0002705_assembly_plasmid_novel_516370372c94a848a8fb623ac835f093	Klebsiella_pneumoniae_234099wF4_CPE0002704_assembly_plasmid_novel_49aa6817a56bfdcbf97eb73b1870c84c	0
CPE	DD	3	EW	16	indirect	-249	ward	234099wG4_CPE0002705_assembly_filtered.fasta	Klebsiella pneumoniae	234099wF4_CPE0002704_assembly_filtered.fasta	Klebsiella pneumoniae	Same Species	2	0.999954	0.245998	Klebsiella_pneumoniae_234099wG4_CPE0002705_assembly_plasmid_AE437	Klebsiella_pneumoniae_234099wF4_CPE0002704_assembly_plasmid_AA276	1
CPE	DD	3	EX	1	indirect	-192	hospital	234099wG4_CPE0002705_assembly_filtered.fasta	Klebsiella pneumoniae	234099wC3_CPE0002690_assembly_filtered.fasta	Enterobacter hormaechei	Different Species
CPE	DD	3	EX	2	indirect	-150	hospital	234099wG4_CPE0002705_assembly_filtered.fasta	Klebsiella pneumoniae	234099wC3_CPE0002690_assembly_filtered.fasta	Enterobacter hormaechei	Different Species
CPE	DD	3	EX	3	indirect	-136	hospital	234099wG4_CPE0002705_assembly_filtered.fasta	Klebsiella pneumoniae	234099wC3_CPE0002690_assembly_filtered.fasta	Enterobacter hormaechei	Different Species
CPE	DD	3	EX	4	indirect	-80	hospital	234099wG4_CPE0002705_assembly_filtered.fasta	Klebsiella pneumoniae	234099wC3_CPE0002690_assembly_filtered.fasta	Enterobacter hormaechei	Different Species
CPE	DD	3	EX	5	indirect	-75	hospital	234099wG4_CPE0002705_assembly_filtered.fasta	Klebsiella pneumoniae	234099wC3_CPE0002690_assembly_filtered.fasta	Enterobacter hormaechei	Different Species
CPE	DD	3	EX	6	indirect	-69	hospital	234099wG4_CPE0002705_assembly_filtered.fasta	Klebsiella pneumoniae	234099wC3_CPE0002690_assembly_filtered.fasta	Enterobacter hormaechei	Different Species
CPE	DD	3	EX	7	indirect	-59	hospital	234099wG4_CPE0002705_assembly_filtered.fasta	Klebsiella pneumoniae	234099wC3_CPE0002690_assembly_filtered.fasta	Enterobacter hormaechei	Different Species
CPE	DD	3	EX	8	direct	7	hospital	234099wG4_CPE0002705_assembly_filtered.fasta	Klebsiella pneumoniae	234099wC3_CPE0002690_assembly_filtered.fasta	Enterobacter hormaechei	Different Species
CPE	DD	3	EX	9	indirect	-23	hospital	234099wG4_CPE0002705_assembly_filtered.fasta	Klebsiella pneumoniae	234099wC3_CPE0002690_assembly_filtered.fasta	Enterobacter hormaechei	Different Species
CPE	DD	3	EX	10	indirect	-38	hospital	234099wG4_CPE0002705_assembly_filtered.fasta	Klebsiella pneumoniae	234099wC3_CPE0002690_assembly_filtered.fasta	Enterobacter hormaechei	Different Species
CPE	DD	3	EX	11	indirect	-65	hospital	234099wG4_CPE0002705_assembly_filtered.fasta	Klebsiella pneumoniae	234099wC3_CPE0002690_assembly_filtered.fasta	Enterobacter hormaechei	Different Species
CPE	DD	3	EX	12	indirect	-73	hospital	234099wG4_CPE0002705_assembly_filtered.fasta	Klebsiella pneumoniae	234099wC3_CPE0002690_assembly_filtered.fasta	Enterobacter hormaechei	Different Species
CPE	DD	3	EX	13	indirect	-89	hospital	234099wG4_CPE0002705_assembly_filtered.fasta	Klebsiella pneumoniae	234099wC3_CPE0002690_assembly_filtered.fasta	Enterobacter hormaechei	Different Species
CPE	DD	3	EX	14	indirect	-93	hospital	234099wG4_CPE0002705_assembly_filtered.fasta	Klebsiella pneumoniae	234099wC3_CPE0002690_assembly_filtered.fasta	Enterobacter hormaechei	Different Species
CPE	DD	3	EY	7	indirect	-120	hospital	234099wG4_CPE0002705_assembly_filtered.fasta	Klebsiella pneumoniae	234098wG4_CPE0002599_assembly_filtered.fasta	Citrobacter freundii	Different Species
CPE	DD	3	EY	8	indirect	-116	hospital	234099wG4_CPE0002705_assembly_filtered.fasta	Klebsiella pneumoniae	234098wG4_CPE0002599_assembly_filtered.fasta	Citrobacter freundii	Different Species
CPE	DD	3	EY	9	indirect	-60	hospital	234099wG4_CPE0002705_assembly_filtered.fasta	Klebsiella pneumoniae	234098wG4_CPE0002599_assembly_filtered.fasta	Citrobacter freundii	Different Species
CPE	DD	3	EY	10	indirect	-57	hospital	234099wG4_CPE0002705_assembly_filtered.fasta	Klebsiella pneumoniae	234098wG4_CPE0002599_assembly_filtered.fasta	Citrobacter freundii	Different Species
CPE	DD	3	EY	11	indirect	-56	hospital	234099wG4_CPE0002705_assembly_filtered.fasta	Klebsiella pneumoniae	234098wG4_CPE0002599_assembly_filtered.fasta	Citrobacter freundii	Different Species
CPE	DD	3	EY	12	indirect	-54	hospital	234099wG4_CPE0002705_assembly_filtered.fasta	Klebsiella pneumoniae	234098wG4_CPE0002599_assembly_filtered.fasta	Citrobacter freundii	Different Species
CPE	DD	3	EY	13	indirect	-44	hospital	234099wG4_CPE0002705_assembly_filtered.fasta	Klebsiella pneumoniae	234098wG4_CPE0002599_assembly_filtered.fasta	Citrobacter freundii	Different Species
CPE	DD	3	EZ	2	indirect	-633	hospital	234099wG4_CPE0002705_assembly_filtered.fasta	Klebsiella pneumoniae	234098wD1_CPE0002572_assembly_filtered.fasta	Klebsiella pneumoniae	Same Species	20950	0.999842	0.715553
CPE	DD	3	FA	1	indirect	-18	hospital	234099wG4_CPE0002705_assembly_filtered.fasta	Klebsiella pneumoniae	234099wE1_CPE0002673_assembly_filtered.fasta	Klebsiella pneumoniae	Same Species	21552	0.999936	0.774086	Klebsiella_pneumoniae_234099wG4_CPE0002705_assembly_plasmid_AA590	Klebsiella_pneumoniae_234099wE1_CPE0002673_assembly_plasmid_AA821	6
CPE	DD	3	FA	2	indirect	-17	hospital	234099wG4_CPE0002705_assembly_filtered.fasta	Klebsiella pneumoniae	234099wE1_CPE0002673_assembly_filtered.fasta	Klebsiella pneumoniae	Same Species	21552	0.999936	0.774086	Klebsiella_pneumoniae_234099wG4_CPE0002705_assembly_plasmid_AA590	Klebsiella_pneumoniae_234099wE1_CPE0002673_assembly_plasmid_AA821	6
CPE	DD	3	FB	1	indirect	-38	hospital	234099wG4_CPE0002705_assembly_filtered.fasta	Klebsiella pneumoniae	234099wD2_CPE0002680_assembly_filtered.fasta	Klebsiella pneumoniae	Same Species	18	0.999936	0.0404516	Klebsiella_pneumoniae_234099wG4_CPE0002705_assembly_plasmid_novel_516370372c94a848a8fb623ac835f093	Klebsiella_pneumoniae_234099wD2_CPE0002680_assembly_plasmid_novel_bf2750b86aa57ee9fe38589329d86056	0
CPE	DD	3	FG	2	indirect	-58	hospital	234099wG4_CPE0002705_assembly_filtered.fasta	Klebsiella pneumoniae	234098wC4_CPE0002595_assembly_filtered.fasta	Escherichia coli	Different Species
CPE	DD	3	FG	3	indirect	-14	hospital	234099wG4_CPE0002705_assembly_filtered.fasta	Klebsiella pneumoniae	234098wC4_CPE0002595_assembly_filtered.fasta	Escherichia coli	Different Species
CPE	DD	3	FI	1	indirect	-444	hospital	234099wG4_CPE0002705_assembly_filtered.fasta	Klebsiella pneumoniae	234099wD3_CPE0002691_assembly_filtered.fasta	Klebsiella pneumoniae	Same Species	17	0.999952	0.039548	Klebsiella_pneumoniae_234099wG4_CPE0002705_assembly_plasmid_AA590	Klebsiella_pneumoniae_234099wD3_CPE0002691_assembly_plasmid_AA276	2
CPE	DD	3	FI	2	indirect	-436	hospital	234099wG4_CPE0002705_assembly_filtered.fasta	Klebsiella pneumoniae	234099wD3_CPE0002691_assembly_filtered.fasta	Klebsiella pneumoniae	Same Species	17	0.999952	0.039548	Klebsiella_pneumoniae_234099wG4_CPE0002705_assembly_plasmid_AA590	Klebsiella_pneumoniae_234099wD3_CPE0002691_assembly_plasmid_AA276	2
CPE	DD	3	FI	3	indirect	-426	hospital	234099wG4_CPE0002705_assembly_filtered.fasta	Klebsiella pneumoniae	234099wD3_CPE0002691_assembly_filtered.fasta	Klebsiella pneumoniae	Same Species	17	0.999952	0.039548	Klebsiella_pneumoniae_234099wG4_CPE0002705_assembly_plasmid_AA590	Klebsiella_pneumoniae_234099wD3_CPE0002691_assembly_plasmid_AA276	2
CPE	DD	3	FI	4	indirect	-413	hospital	234099wG4_CPE0002705_assembly_filtered.fasta	Klebsiella pneumoniae	234099wD3_CPE0002691_assembly_filtered.fasta	Klebsiella pneumoniae	Same Species	17	0.999952	0.039548	Klebsiella_pneumoniae_234099wG4_CPE0002705_assembly_plasmid_AA590	Klebsiella_pneumoniae_234099wD3_CPE0002691_assembly_plasmid_AA276	2
CPE	DD	3	FI	5	indirect	-410	hospital	234099wG4_CPE0002705_assembly_filtered.fasta	Klebsiella pneumoniae	234099wD3_CPE0002691_assembly_filtered.fasta	Klebsiella pneumoniae	Same Species	17	0.999952	0.039548	Klebsiella_pneumoniae_234099wG4_CPE0002705_assembly_plasmid_AA590	Klebsiella_pneumoniae_234099wD3_CPE0002691_assembly_plasmid_AA276	2
CPE	DD	3	FI	6	indirect	-249	hospital	234099wG4_CPE0002705_assembly_filtered.fasta	Klebsiella pneumoniae	234099wD3_CPE0002691_assembly_filtered.fasta	Klebsiella pneumoniae	Same Species	17	0.999952	0.039548	Klebsiella_pneumoniae_234099wG4_CPE0002705_assembly_plasmid_AA590	Klebsiella_pneumoniae_234099wD3_CPE0002691_assembly_plasmid_AA276	2
CPE	DD	3	FI	7	direct	7	hospital	234099wG4_CPE0002705_assembly_filtered.fasta	Klebsiella pneumoniae	234099wD3_CPE0002691_assembly_filtered.fasta	Klebsiella pneumoniae	Same Species	17	0.999952	0.039548	Klebsiella_pneumoniae_234099wG4_CPE0002705_assembly_plasmid_AA590	Klebsiella_pneumoniae_234099wD3_CPE0002691_assembly_plasmid_AA276	2
CPE	DD	4	DE	1	indirect	-46	hospital	234099wG4_CPE0002705_assembly_filtered.fasta	Klebsiella pneumoniae	234098wE11_CPE0002660_assembly_filtered.fasta	Klebsiella pneumoniae	Same Species	21757	0.999907	0.770565	Klebsiella_pneumoniae_234099wG4_CPE0002705_assembly_plasmid_AA590	Klebsiella_pneumoniae_234098wE11_CPE0002660_assembly_plasmid_AA458	6
CPE	DD	4	DE	2	indirect	-41	hospital	234099wG4_CPE0002705_assembly_filtered.fasta	Klebsiella pneumoniae	234098wE11_CPE0002660_assembly_filtered.fasta	Klebsiella pneumoniae	Same Species	21757	0.999907	0.770565	Klebsiella_pneumoniae_234099wG4_CPE0002705_assembly_plasmid_AA590	Klebsiella_pneumoniae_234098wE11_CPE0002660_assembly_plasmid_AA458	6
CPE	DD	4	DE	3	indirect	-25	hospital	234099wG4_CPE0002705_assembly_filtered.fasta	Klebsiella pneumoniae	234098wE11_CPE0002660_assembly_filtered.fasta	Klebsiella pneumoniae	Same Species	21757	0.999907	0.770565	Klebsiella_pneumoniae_234099wG4_CPE0002705_assembly_plasmid_AA590	Klebsiella_pneumoniae_234098wE11_CPE0002660_assembly_plasmid_AA458	6
CPE	DD	4	DE	4	indirect	-21	hospital	234099wG4_CPE0002705_assembly_filtered.fasta	Klebsiella pneumoniae	234098wE11_CPE0002660_assembly_filtered.fasta	Klebsiella pneumoniae	Same Species	21757	0.999907	0.770565	Klebsiella_pneumoniae_234099wG4_CPE0002705_assembly_plasmid_AA590	Klebsiella_pneumoniae_234098wE11_CPE0002660_assembly_plasmid_AA458	6
CPE	DD	4	DE	5	indirect	-10	hospital	234099wG4_CPE0002705_assembly_filtered.fasta	Klebsiella pneumoniae	234098wE11_CPE0002660_assembly_filtered.fasta	Klebsiella pneumoniae	Same Species	21757	0.999907	0.770565	Klebsiella_pneumoniae_234099wG4_CPE0002705_assembly_plasmid_AA590	Klebsiella_pneumoniae_234098wE11_CPE0002660_assembly_plasmid_AA458	6
CPE	DD	4	DF	1	indirect	-772	hospital	234099wG4_CPE0002705_assembly_filtered.fasta	Klebsiella pneumoniae	234098wG6_CPE0002621_assembly_filtered.fasta	Enterobacter hormaechei	Different Species
CPE	DD	4	DF	2	indirect	-768	hospital	234099wG4_CPE0002705_assembly_filtered.fasta	Klebsiella pneumoniae	234098wG6_CPE0002621_assembly_filtered.fasta	Enterobacter hormaechei	Different Species
CPE	DD	4	DF	3	indirect	-487	hospital	234099wG4_CPE0002705_assembly_filtered.fasta	Klebsiella pneumoniae	234098wG6_CPE0002621_assembly_filtered.fasta	Enterobacter hormaechei	Different Species
CPE	DD	4	DF	4	indirect	-486	hospital	234099wG4_CPE0002705_assembly_filtered.fasta	Klebsiella pneumoniae	234098wG6_CPE0002621_assembly_filtered.fasta	Enterobacter hormaechei	Different Species
CPE	DD	4	DF	5	indirect	-468	hospital	234099wG4_CPE0002705_assembly_filtered.fasta	Klebsiella pneumoniae	234098wG6_CPE0002621_assembly_filtered.fasta	Enterobacter hormaechei	Different Species
CPE	DD	4	DF	6	indirect	-177	hospital	234099wG4_CPE0002705_assembly_filtered.fasta	Klebsiella pneumoniae	234098wG6_CPE0002621_assembly_filtered.fasta	Enterobacter hormaechei	Different Species
CPE	DD	4	DF	7	indirect	-165	hospital	234099wG4_CPE0002705_assembly_filtered.fasta	Klebsiella pneumoniae	234098wG6_CPE0002621_assembly_filtered.fasta	Enterobacter hormaechei	Different Species
CPE	DD	4	DF	8	indirect	-153	hospital	234099wG4_CPE0002705_assembly_filtered.fasta	Klebsiella pneumoniae	234098wG6_CPE0002621_assembly_filtered.fasta	Enterobacter hormaechei	Different Species
CPE	DD	4	DF	9	indirect	-145	ward	234099wG4_CPE0002705_assembly_filtered.fasta	Klebsiella pneumoniae	234098wG6_CPE0002621_assembly_filtered.fasta	Enterobacter hormaechei	Different Species
CPE	DD	4	DF	10	indirect	-127	hospital	234099wG4_CPE0002705_assembly_filtered.fasta	Klebsiella pneumoniae	234098wG6_CPE0002621_assembly_filtered.fasta	Enterobacter hormaechei	Different Species
CPE	DD	4	DF	11	indirect	-124	hospital	234099wG4_CPE0002705_assembly_filtered.fasta	Klebsiella pneumoniae	234098wG6_CPE0002621_assembly_filtered.fasta	Enterobacter hormaechei	Different Species
CPE	DD	4	DF	12	indirect	-65	hospital	234099wG4_CPE0002705_assembly_filtered.fasta	Klebsiella pneumoniae	234098wG6_CPE0002621_assembly_filtered.fasta	Enterobacter hormaechei	Different Species
CPE	DD	4	DF	13	indirect	-3	hospital	234099wG4_CPE0002705_assembly_filtered.fasta	Klebsiella pneumoniae	234098wG6_CPE0002621_assembly_filtered.fasta	Enterobacter hormaechei	Different Species
CPE	DD	4	DF	14	direct	3	hospital	234099wG4_CPE0002705_assembly_filtered.fasta	Klebsiella pneumoniae	234098wG6_CPE0002621_assembly_filtered.fasta	Enterobacter hormaechei	Different Species
CPE	DD	4	DF	15	indirect	-37	hospital	234099wG4_CPE0002705_assembly_filtered.fasta	Klebsiella pneumoniae	234098wG6_CPE0002621_assembly_filtered.fasta	Enterobacter hormaechei	Different Species
CPE	DD	4	DF	16	indirect	-38	hospital	234099wG4_CPE0002705_assembly_filtered.fasta	Klebsiella pneumoniae	234098wG6_CPE0002621_assembly_filtered.fasta	Enterobacter hormaechei	Different Species
CPE	DD	4	DF	17	indirect	-49	hospital	234099wG4_CPE0002705_assembly_filtered.fasta	Klebsiella pneumoniae	234098wG6_CPE0002621_assembly_filtered.fasta	Enterobacter hormaechei	Different Species
CPE	DD	4	DF	18	indirect	-79	hospital	234099wG4_CPE0002705_assembly_filtered.fasta	Klebsiella pneumoniae	234098wG6_CPE0002621_assembly_filtered.fasta	Enterobacter hormaechei	Different Species
CPE	DD	4	DF	19	indirect	-80	hospital	234099wG4_CPE0002705_assembly_filtered.fasta	Klebsiella pneumoniae	234098wG6_CPE0002621_assembly_filtered.fasta	Enterobacter hormaechei	Different Species
CPE	DD	4	DF	20	indirect	-120	hospital	234099wG4_CPE0002705_assembly_filtered.fasta	Klebsiella pneumoniae	234098wG6_CPE0002621_assembly_filtered.fasta	Enterobacter hormaechei	Different Species
CPE	DD	4	DF	21	indirect	-146	ward	234099wG4_CPE0002705_assembly_filtered.fasta	Klebsiella pneumoniae	234098wG6_CPE0002621_assembly_filtered.fasta	Enterobacter hormaechei	Different Species
CPE	DD	4	DF	22	indirect	-161	hospital	234099wG4_CPE0002705_assembly_filtered.fasta	Klebsiella pneumoniae	234098wG6_CPE0002621_assembly_filtered.fasta	Enterobacter hormaechei	Different Species
CPE	DD	4	DF	23	indirect	-162	hospital	234099wG4_CPE0002705_assembly_filtered.fasta	Klebsiella pneumoniae	234098wG6_CPE0002621_assembly_filtered.fasta	Enterobacter hormaechei	Different Species
CPE	DD	4	DF	24	indirect	-181	hospital	234099wG4_CPE0002705_assembly_filtered.fasta	Klebsiella pneumoniae	234098wG6_CPE0002621_assembly_filtered.fasta	Enterobacter hormaechei	Different Species
CPE	DD	4	DF	25	indirect	-182	hospital	234099wG4_CPE0002705_assembly_filtered.fasta	Klebsiella pneumoniae	234098wG6_CPE0002621_assembly_filtered.fasta	Enterobacter hormaechei	Different Species
CPE	DD	4	DF	26	indirect	-210	building	234099wG4_CPE0002705_assembly_filtered.fasta	Klebsiella pneumoniae	234098wG6_CPE0002621_assembly_filtered.fasta	Enterobacter hormaechei	Different Species
CPE	DD	4	DF	27	indirect	-228	building	234099wG4_CPE0002705_assembly_filtered.fasta	Klebsiella pneumoniae	234098wG6_CPE0002621_assembly_filtered.fasta	Enterobacter hormaechei	Different Species
CPE	DD	4	DF	28	indirect	-234	building	234099wG4_CPE0002705_assembly_filtered.fasta	Klebsiella pneumoniae	234098wG6_CPE0002621_assembly_filtered.fasta	Enterobacter hormaechei	Different Species
CPE	DD	4	DF	29	indirect	-277	building	234099wG4_CPE0002705_assembly_filtered.fasta	Klebsiella pneumoniae	234098wG6_CPE0002621_assembly_filtered.fasta	Enterobacter hormaechei	Different Species
CPE	DD	4	DF	30	indirect	-282	building	234099wG4_CPE0002705_assembly_filtered.fasta	Klebsiella pneumoniae	234098wG6_CPE0002621_assembly_filtered.fasta	Enterobacter hormaechei	Different Species
CPE	DD	4	DF	31	indirect	-285	building	234099wG4_CPE0002705_assembly_filtered.fasta	Klebsiella pneumoniae	234098wG6_CPE0002621_assembly_filtered.fasta	Enterobacter hormaechei	Different Species
CPE	DD	4	DF	32	indirect	-289	hospital	234099wG4_CPE0002705_assembly_filtered.fasta	Klebsiella pneumoniae	234098wG6_CPE0002621_assembly_filtered.fasta	Enterobacter hormaechei	Different Species
CPE	DD	4	DF	33	indirect	-292	building	234099wG4_CPE0002705_assembly_filtered.fasta	Klebsiella pneumoniae	234098wG6_CPE0002621_assembly_filtered.fasta	Enterobacter hormaechei	Different Species
CPE	DD	4	DG	1	indirect	-4	hospital	234099wG4_CPE0002705_assembly_filtered.fasta	Klebsiella pneumoniae	234099wC4_CPE0002701_assembly_filtered.fasta	Escherichia coli	Different Species
CPE	DD	4	DG	2	indirect	0	hospital	234099wG4_CPE0002705_assembly_filtered.fasta	Klebsiella pneumoniae	234099wC4_CPE0002701_assembly_filtered.fasta	Escherichia coli	Different Species
CPE	DD	4	DH	1	indirect	-861	hospital	234099wG4_CPE0002705_assembly_filtered.fasta	Klebsiella pneumoniae	234098wB11_CPE0002657_assembly_filtered.fasta	Escherichia coli	Different Species
CPE	DD	4	DH	2	indirect	-860	hospital	234099wG4_CPE0002705_assembly_filtered.fasta	Klebsiella pneumoniae	234098wB11_CPE0002657_assembly_filtered.fasta	Escherichia coli	Different Species
CPE	DD	4	DH	3	indirect	-859	hospital	234099wG4_CPE0002705_assembly_filtered.fasta	Klebsiella pneumoniae	234098wB11_CPE0002657_assembly_filtered.fasta	Escherichia coli	Different Species
CPE	DD	4	DH	4	indirect	-37	hospital	234099wG4_CPE0002705_assembly_filtered.fasta	Klebsiella pneumoniae	234098wB11_CPE0002657_assembly_filtered.fasta	Escherichia coli	Different Species
CPE	DD	4	DH	5	indirect	-157	hospital	234099wG4_CPE0002705_assembly_filtered.fasta	Klebsiella pneumoniae	234098wB11_CPE0002657_assembly_filtered.fasta	Escherichia coli	Different Species
CPE	DD	4	DH	6	indirect	-158	hospital	234099wG4_CPE0002705_assembly_filtered.fasta	Klebsiella pneumoniae	234098wB11_CPE0002657_assembly_filtered.fasta	Escherichia coli	Different Species
CPE	DD	4	DN	1	indirect	-40	hospital	234099wG4_CPE0002705_assembly_filtered.fasta	Klebsiella pneumoniae	234098wD4_CPE0002596_assembly_filtered.fasta	Citrobacter freundii	Different Species
CPE	DD	4	DO	1	indirect	-63	hospital	234099wG4_CPE0002705_assembly_filtered.fasta	Klebsiella pneumoniae	234098wC6_CPE0002617_assembly_filtered.fasta	Escherichia coli	Different Species
CPE	DD	4	DO	2	indirect	-59	hospital	234099wG4_CPE0002705_assembly_filtered.fasta	Klebsiella pneumoniae	234098wC6_CPE0002617_assembly_filtered.fasta	Escherichia coli	Different Species
CPE	DD	4	DO	3	indirect	-56	hospital	234099wG4_CPE0002705_assembly_filtered.fasta	Klebsiella pneumoniae	234098wC6_CPE0002617_assembly_filtered.fasta	Escherichia coli	Different Species
CPE	DD	4	DO	4	indirect	-49	building	234099wG4_CPE0002705_assembly_filtered.fasta	Klebsiella pneumoniae	234098wC6_CPE0002617_assembly_filtered.fasta	Escherichia coli	Different Species
CPE	DD	4	DP	1	indirect	-70	hospital	234099wG4_CPE0002705_assembly_filtered.fasta	Klebsiella pneumoniae	234098wG2_CPE0002583_assembly_filtered.fasta	Citrobacter freundii	Different Species
CPE	DD	4	DP	2	indirect	-67	hospital	234099wG4_CPE0002705_assembly_filtered.fasta	Klebsiella pneumoniae	234098wG2_CPE0002583_assembly_filtered.fasta	Citrobacter freundii	Different Species
CPE	DD	4	DQ	1	indirect	-61	hospital	234099wG4_CPE0002705_assembly_filtered.fasta	Klebsiella pneumoniae	234098wF4_CPE0002598_assembly_filtered.fasta	Enterobacter hormaechei	Different Species
CPE	DD	4	DQ	2	indirect	-60	hospital	234099wG4_CPE0002705_assembly_filtered.fasta	Klebsiella pneumoniae	234098wF4_CPE0002598_assembly_filtered.fasta	Enterobacter hormaechei	Different Species
CPE	DD	4	DT	1	indirect	-16	hospital	234099wG4_CPE0002705_assembly_filtered.fasta	Klebsiella pneumoniae	234099wG1_CPE0002675_assembly_filtered.fasta	Enterobacter hormaechei	Different Species
CPE	DD	4	DW	1	indirect	-900	hospital	234099wG4_CPE0002705_assembly_filtered.fasta	Klebsiella pneumoniae	234099wG3_CPE0002696_assembly_filtered.fasta	Enterobacter hormaechei	Different Species				Klebsiella_pneumoniae_234099wG4_CPE0002705_assembly_plasmid_AA590	Enterobacter_hormaechei_234099wG3_CPE0002696_assembly_plasmid_AA425	4
CPE	DD	4	DW	2	indirect	-895	hospital	234099wG4_CPE0002705_assembly_filtered.fasta	Klebsiella pneumoniae	234099wG3_CPE0002696_assembly_filtered.fasta	Enterobacter hormaechei	Different Species				Klebsiella_pneumoniae_234099wG4_CPE0002705_assembly_plasmid_AA590	Enterobacter_hormaechei_234099wG3_CPE0002696_assembly_plasmid_AA425	4
CPE	DD	4	DW	4	indirect	-690	hospital	234099wG4_CPE0002705_assembly_filtered.fasta	Klebsiella pneumoniae	234099wG3_CPE0002696_assembly_filtered.fasta	Enterobacter hormaechei	Different Species				Klebsiella_pneumoniae_234099wG4_CPE0002705_assembly_plasmid_AA590	Enterobacter_hormaechei_234099wG3_CPE0002696_assembly_plasmid_AA425	4
CPE	DD	4	DW	5	indirect	-607	hospital	234099wG4_CPE0002705_assembly_filtered.fasta	Klebsiella pneumoniae	234099wG3_CPE0002696_assembly_filtered.fasta	Enterobacter hormaechei	Different Species				Klebsiella_pneumoniae_234099wG4_CPE0002705_assembly_plasmid_AA590	Enterobacter_hormaechei_234099wG3_CPE0002696_assembly_plasmid_AA425	4
CPE	DD	4	DW	8	indirect	-8	hospital	234099wG4_CPE0002705_assembly_filtered.fasta	Klebsiella pneumoniae	234099wG3_CPE0002696_assembly_filtered.fasta	Enterobacter hormaechei	Different Species				Klebsiella_pneumoniae_234099wG4_CPE0002705_assembly_plasmid_AA590	Enterobacter_hormaechei_234099wG3_CPE0002696_assembly_plasmid_AA425	4
CPE	DD	4	DW	9	direct	1	hospital	234099wG4_CPE0002705_assembly_filtered.fasta	Klebsiella pneumoniae	234099wG3_CPE0002696_assembly_filtered.fasta	Enterobacter hormaechei	Different Species				Klebsiella_pneumoniae_234099wG4_CPE0002705_assembly_plasmid_AA590	Enterobacter_hormaechei_234099wG3_CPE0002696_assembly_plasmid_AA425	4
CPE	DD	4	DX	1	indirect	-149	hospital	234099wG4_CPE0002705_assembly_filtered.fasta	Klebsiella pneumoniae	234098wE9_CPE0002644_assembly_filtered.fasta	Citrobacter freundii	Different Species
CPE	DD	4	DX	2	indirect	-82	hospital	234099wG4_CPE0002705_assembly_filtered.fasta	Klebsiella pneumoniae	234098wE9_CPE0002644_assembly_filtered.fasta	Citrobacter freundii	Different Species
CPE	DD	4	DX	3	indirect	-67	hospital	234099wG4_CPE0002705_assembly_filtered.fasta	Klebsiella pneumoniae	234098wE9_CPE0002644_assembly_filtered.fasta	Citrobacter freundii	Different Species
CPE	DD	4	DX	4	indirect	-65	hospital	234099wG4_CPE0002705_assembly_filtered.fasta	Klebsiella pneumoniae	234098wE9_CPE0002644_assembly_filtered.fasta	Citrobacter freundii	Different Species
CPE	DD	4	DY	1	indirect	-48	hospital	234099wG4_CPE0002705_assembly_filtered.fasta	Klebsiella pneumoniae	234098wH8_CPE0002638_assembly_filtered.fasta	Klebsiella pneumoniae	Same Species	21533	0.999962	0.694876
CPE	DD	4	DY	2	indirect	-47	hospital	234099wG4_CPE0002705_assembly_filtered.fasta	Klebsiella pneumoniae	234098wH8_CPE0002638_assembly_filtered.fasta	Klebsiella pneumoniae	Same Species	21533	0.999962	0.694876
CPE	DD	4	DZ	1	indirect	-871	hospital	234099wG4_CPE0002705_assembly_filtered.fasta	Klebsiella pneumoniae	234098wF1_CPE0002574_assembly_filtered.fasta	Klebsiella pneumoniae	Same Species	300	0.999955	0.539482
CPE	DD	4	EA	1	indirect	-846	hospital	234099wG4_CPE0002705_assembly_filtered.fasta	Klebsiella pneumoniae	234099wE2_CPE0002681_assembly_filtered.fasta	Citrobacter amalonaticus	Different Species
CPE	DD	4	EA	2	indirect	-836	hospital	234099wG4_CPE0002705_assembly_filtered.fasta	Klebsiella pneumoniae	234099wE2_CPE0002681_assembly_filtered.fasta	Citrobacter amalonaticus	Different Species
CPE	DD	4	EA	3	indirect	-740	hospital	234099wG4_CPE0002705_assembly_filtered.fasta	Klebsiella pneumoniae	234099wE2_CPE0002681_assembly_filtered.fasta	Citrobacter amalonaticus	Different Species
CPE	DD	4	EA	4	indirect	-615	hospital	234099wG4_CPE0002705_assembly_filtered.fasta	Klebsiella pneumoniae	234099wE2_CPE0002681_assembly_filtered.fasta	Citrobacter amalonaticus	Different Species
CPE	DD	4	EA	5	indirect	-610	hospital	234099wG4_CPE0002705_assembly_filtered.fasta	Klebsiella pneumoniae	234099wE2_CPE0002681_assembly_filtered.fasta	Citrobacter amalonaticus	Different Species
CPE	DD	4	EA	6	indirect	-452	hospital	234099wG4_CPE0002705_assembly_filtered.fasta	Klebsiella pneumoniae	234099wE2_CPE0002681_assembly_filtered.fasta	Citrobacter amalonaticus	Different Species
CPE	DD	4	EA	7	indirect	-320	hospital	234099wG4_CPE0002705_assembly_filtered.fasta	Klebsiella pneumoniae	234099wE2_CPE0002681_assembly_filtered.fasta	Citrobacter amalonaticus	Different Species
CPE	DD	4	EA	8	indirect	-14	hospital	234099wG4_CPE0002705_assembly_filtered.fasta	Klebsiella pneumoniae	234099wE2_CPE0002681_assembly_filtered.fasta	Citrobacter amalonaticus	Different Species
CPE	DD	4	EA	9	indirect	-7	hospital	234099wG4_CPE0002705_assembly_filtered.fasta	Klebsiella pneumoniae	234099wE2_CPE0002681_assembly_filtered.fasta	Citrobacter amalonaticus	Different Species
CPE	DD	4	EA	10	indirect	-43	hospital	234099wG4_CPE0002705_assembly_filtered.fasta	Klebsiella pneumoniae	234099wE2_CPE0002681_assembly_filtered.fasta	Citrobacter amalonaticus	Different Species
CPE	DD	4	EA	11	indirect	-160	hospital	234099wG4_CPE0002705_assembly_filtered.fasta	Klebsiella pneumoniae	234099wE2_CPE0002681_assembly_filtered.fasta	Citrobacter amalonaticus	Different Species
CPE	DD	4	EC	1	indirect	-863	hospital	234099wG4_CPE0002705_assembly_filtered.fasta	Klebsiella pneumoniae	234098wC7_CPE0002625_assembly_filtered.fasta	Klebsiella pneumoniae	Same Species	128	0.999952	0.475275	Klebsiella_pneumoniae_234099wG4_CPE0002705_assembly_plasmid_AA590	Klebsiella_pneumoniae_234098wC7_CPE0002625_assembly_plasmid_AA276	2
CPE	DD	4	EC	2	indirect	-759	hospital	234099wG4_CPE0002705_assembly_filtered.fasta	Klebsiella pneumoniae	234098wC7_CPE0002625_assembly_filtered.fasta	Klebsiella pneumoniae	Same Species	128	0.999952	0.475275	Klebsiella_pneumoniae_234099wG4_CPE0002705_assembly_plasmid_AA590	Klebsiella_pneumoniae_234098wC7_CPE0002625_assembly_plasmid_AA276	2
CPE	DD	4	EC	3	indirect	-622	hospital	234099wG4_CPE0002705_assembly_filtered.fasta	Klebsiella pneumoniae	234098wC7_CPE0002625_assembly_filtered.fasta	Klebsiella pneumoniae	Same Species	128	0.999952	0.475275	Klebsiella_pneumoniae_234099wG4_CPE0002705_assembly_plasmid_AA590	Klebsiella_pneumoniae_234098wC7_CPE0002625_assembly_plasmid_AA276	2
CPE	DD	4	EC	4	indirect	-535	hospital	234099wG4_CPE0002705_assembly_filtered.fasta	Klebsiella pneumoniae	234098wC7_CPE0002625_assembly_filtered.fasta	Klebsiella pneumoniae	Same Species	128	0.999952	0.475275	Klebsiella_pneumoniae_234099wG4_CPE0002705_assembly_plasmid_AA590	Klebsiella_pneumoniae_234098wC7_CPE0002625_assembly_plasmid_AA276	2
CPE	DD	4	EC	5	indirect	-527	hospital	234099wG4_CPE0002705_assembly_filtered.fasta	Klebsiella pneumoniae	234098wC7_CPE0002625_assembly_filtered.fasta	Klebsiella pneumoniae	Same Species	128	0.999952	0.475275	Klebsiella_pneumoniae_234099wG4_CPE0002705_assembly_plasmid_AA590	Klebsiella_pneumoniae_234098wC7_CPE0002625_assembly_plasmid_AA276	2
CPE	DD	4	EC	6	indirect	-525	hospital	234099wG4_CPE0002705_assembly_filtered.fasta	Klebsiella pneumoniae	234098wC7_CPE0002625_assembly_filtered.fasta	Klebsiella pneumoniae	Same Species	128	0.999952	0.475275	Klebsiella_pneumoniae_234099wG4_CPE0002705_assembly_plasmid_AA590	Klebsiella_pneumoniae_234098wC7_CPE0002625_assembly_plasmid_AA276	2
CPE	DD	4	EC	7	indirect	-510	hospital	234099wG4_CPE0002705_assembly_filtered.fasta	Klebsiella pneumoniae	234098wC7_CPE0002625_assembly_filtered.fasta	Klebsiella pneumoniae	Same Species	128	0.999952	0.475275	Klebsiella_pneumoniae_234099wG4_CPE0002705_assembly_plasmid_AA590	Klebsiella_pneumoniae_234098wC7_CPE0002625_assembly_plasmid_AA276	2
CPE	DD	4	EC	8	indirect	-507	hospital	234099wG4_CPE0002705_assembly_filtered.fasta	Klebsiella pneumoniae	234098wC7_CPE0002625_assembly_filtered.fasta	Klebsiella pneumoniae	Same Species	128	0.999952	0.475275	Klebsiella_pneumoniae_234099wG4_CPE0002705_assembly_plasmid_AA590	Klebsiella_pneumoniae_234098wC7_CPE0002625_assembly_plasmid_AA276	2
CPE	DD	4	EC	9	indirect	-506	hospital	234099wG4_CPE0002705_assembly_filtered.fasta	Klebsiella pneumoniae	234098wC7_CPE0002625_assembly_filtered.fasta	Klebsiella pneumoniae	Same Species	128	0.999952	0.475275	Klebsiella_pneumoniae_234099wG4_CPE0002705_assembly_plasmid_AA590	Klebsiella_pneumoniae_234098wC7_CPE0002625_assembly_plasmid_AA276	2
CPE	DD	4	EC	10	indirect	-482	hospital	234099wG4_CPE0002705_assembly_filtered.fasta	Klebsiella pneumoniae	234098wC7_CPE0002625_assembly_filtered.fasta	Klebsiella pneumoniae	Same Species	128	0.999952	0.475275	Klebsiella_pneumoniae_234099wG4_CPE0002705_assembly_plasmid_AA590	Klebsiella_pneumoniae_234098wC7_CPE0002625_assembly_plasmid_AA276	2
CPE	DD	4	EC	11	indirect	-476	hospital	234099wG4_CPE0002705_assembly_filtered.fasta	Klebsiella pneumoniae	234098wC7_CPE0002625_assembly_filtered.fasta	Klebsiella pneumoniae	Same Species	128	0.999952	0.475275	Klebsiella_pneumoniae_234099wG4_CPE0002705_assembly_plasmid_AA590	Klebsiella_pneumoniae_234098wC7_CPE0002625_assembly_plasmid_AA276	2
CPE	DD	4	EC	12	indirect	-446	ward	234099wG4_CPE0002705_assembly_filtered.fasta	Klebsiella pneumoniae	234098wC7_CPE0002625_assembly_filtered.fasta	Klebsiella pneumoniae	Same Species	128	0.999952	0.475275	Klebsiella_pneumoniae_234099wG4_CPE0002705_assembly_plasmid_AA590	Klebsiella_pneumoniae_234098wC7_CPE0002625_assembly_plasmid_AA276	2
CPE	DD	4	EC	13	indirect	-335	hospital	234099wG4_CPE0002705_assembly_filtered.fasta	Klebsiella pneumoniae	234098wC7_CPE0002625_assembly_filtered.fasta	Klebsiella pneumoniae	Same Species	128	0.999952	0.475275	Klebsiella_pneumoniae_234099wG4_CPE0002705_assembly_plasmid_AA590	Klebsiella_pneumoniae_234098wC7_CPE0002625_assembly_plasmid_AA276	2
CPE	DD	4	EC	14	indirect	-54	hospital	234099wG4_CPE0002705_assembly_filtered.fasta	Klebsiella pneumoniae	234098wC7_CPE0002625_assembly_filtered.fasta	Klebsiella pneumoniae	Same Species	128	0.999952	0.475275	Klebsiella_pneumoniae_234099wG4_CPE0002705_assembly_plasmid_AA590	Klebsiella_pneumoniae_234098wC7_CPE0002625_assembly_plasmid_AA276	2
CPE	DD	4	EC	15	indirect	-118	hospital	234099wG4_CPE0002705_assembly_filtered.fasta	Klebsiella pneumoniae	234098wC7_CPE0002625_assembly_filtered.fasta	Klebsiella pneumoniae	Same Species	128	0.999952	0.475275	Klebsiella_pneumoniae_234099wG4_CPE0002705_assembly_plasmid_AA590	Klebsiella_pneumoniae_234098wC7_CPE0002625_assembly_plasmid_AA276	2
CPE	DD	4	EC	16	indirect	-120	hospital	234099wG4_CPE0002705_assembly_filtered.fasta	Klebsiella pneumoniae	234098wC7_CPE0002625_assembly_filtered.fasta	Klebsiella pneumoniae	Same Species	128	0.999952	0.475275	Klebsiella_pneumoniae_234099wG4_CPE0002705_assembly_plasmid_AA590	Klebsiella_pneumoniae_234098wC7_CPE0002625_assembly_plasmid_AA276	2
CPE	DD	4	ED	1	indirect	-91	hospital	234099wG4_CPE0002705_assembly_filtered.fasta	Klebsiella pneumoniae	234098wH5_CPE0002614_assembly_filtered.fasta	Klebsiella pneumoniae	Same Species	21133	0.999954	0.68309
CPE	DD	4	ED	2	indirect	-82	hospital	234099wG4_CPE0002705_assembly_filtered.fasta	Klebsiella pneumoniae	234098wH5_CPE0002614_assembly_filtered.fasta	Klebsiella pneumoniae	Same Species	21133	0.999954	0.68309
CPE	DD	4	ED	3	indirect	-58	hospital	234099wG4_CPE0002705_assembly_filtered.fasta	Klebsiella pneumoniae	234098wH5_CPE0002614_assembly_filtered.fasta	Klebsiella pneumoniae	Same Species	21133	0.999954	0.68309
CPE	DD	4	ED	4	indirect	-56	hospital	234099wG4_CPE0002705_assembly_filtered.fasta	Klebsiella pneumoniae	234098wH5_CPE0002614_assembly_filtered.fasta	Klebsiella pneumoniae	Same Species	21133	0.999954	0.68309
CPE	DD	4	EE	1	indirect	-35	hospital	234099wG4_CPE0002705_assembly_filtered.fasta	Klebsiella pneumoniae	234098wA11_CPE0002656_assembly_filtered.fasta	Escherichia coli	Different Species
CPE	DD	4	EE	1	indirect	-35	hospital	234099wG4_CPE0002705_assembly_filtered.fasta	Klebsiella pneumoniae	234098wD12_CPE0002667_assembly_filtered.fasta	Escherichia coli	Different Species
CPE	DD	4	EE	2	indirect	-31	hospital	234099wG4_CPE0002705_assembly_filtered.fasta	Klebsiella pneumoniae	234098wA11_CPE0002656_assembly_filtered.fasta	Escherichia coli	Different Species
CPE	DD	4	EE	2	indirect	-31	hospital	234099wG4_CPE0002705_assembly_filtered.fasta	Klebsiella pneumoniae	234098wD12_CPE0002667_assembly_filtered.fasta	Escherichia coli	Different Species
CPE	DD	4	EE	3	indirect	-30	hospital	234099wG4_CPE0002705_assembly_filtered.fasta	Klebsiella pneumoniae	234098wA11_CPE0002656_assembly_filtered.fasta	Escherichia coli	Different Species
CPE	DD	4	EE	3	indirect	-30	hospital	234099wG4_CPE0002705_assembly_filtered.fasta	Klebsiella pneumoniae	234098wD12_CPE0002667_assembly_filtered.fasta	Escherichia coli	Different Species
CPE	DD	4	EE	4	indirect	-26	hospital	234099wG4_CPE0002705_assembly_filtered.fasta	Klebsiella pneumoniae	234098wA11_CPE0002656_assembly_filtered.fasta	Escherichia coli	Different Species
CPE	DD	4	EE	4	indirect	-26	hospital	234099wG4_CPE0002705_assembly_filtered.fasta	Klebsiella pneumoniae	234098wD12_CPE0002667_assembly_filtered.fasta	Escherichia coli	Different Species
CPE	DD	4	EE	5	indirect	-24	hospital	234099wG4_CPE0002705_assembly_filtered.fasta	Klebsiella pneumoniae	234098wA11_CPE0002656_assembly_filtered.fasta	Escherichia coli	Different Species
CPE	DD	4	EE	5	indirect	-24	hospital	234099wG4_CPE0002705_assembly_filtered.fasta	Klebsiella pneumoniae	234098wD12_CPE0002667_assembly_filtered.fasta	Escherichia coli	Different Species
CPE	DD	4	EG	10	indirect	-69	hospital	234099wG4_CPE0002705_assembly_filtered.fasta	Klebsiella pneumoniae	234098wB9_CPE0002641_assembly_filtered.fasta	Enterobacter hormaechei	Different Species
CPE	DD	4	EG	13	indirect	-35	hospital	234099wG4_CPE0002705_assembly_filtered.fasta	Klebsiella pneumoniae	234098wB9_CPE0002641_assembly_filtered.fasta	Enterobacter hormaechei	Different Species
CPE	DD	4	EI	1	indirect	-452	hospital	234099wG4_CPE0002705_assembly_filtered.fasta	Klebsiella pneumoniae	234099wB3_CPE0002688_assembly_filtered.fasta	Escherichia coli	Different Species
CPE	DD	4	EI	6	indirect	-11	hospital	234099wG4_CPE0002705_assembly_filtered.fasta	Klebsiella pneumoniae	234099wB3_CPE0002688_assembly_filtered.fasta	Escherichia coli	Different Species
CPE	DD	4	EI	7	direct	11	hospital	234099wG4_CPE0002705_assembly_filtered.fasta	Klebsiella pneumoniae	234099wB3_CPE0002688_assembly_filtered.fasta	Escherichia coli	Different Species
CPE	DD	4	EI	8	direct	5	hospital	234099wG4_CPE0002705_assembly_filtered.fasta	Klebsiella pneumoniae	234099wB3_CPE0002688_assembly_filtered.fasta	Escherichia coli	Different Species
CPE	DD	4	EI	9	indirect	-15	hospital	234099wG4_CPE0002705_assembly_filtered.fasta	Klebsiella pneumoniae	234099wB3_CPE0002688_assembly_filtered.fasta	Escherichia coli	Different Species
CPE	DD	4	EI	10	indirect	-16	hospital	234099wG4_CPE0002705_assembly_filtered.fasta	Klebsiella pneumoniae	234099wB3_CPE0002688_assembly_filtered.fasta	Escherichia coli	Different Species
CPE	DD	4	EI	11	indirect	-23	hospital	234099wG4_CPE0002705_assembly_filtered.fasta	Klebsiella pneumoniae	234099wB3_CPE0002688_assembly_filtered.fasta	Escherichia coli	Different Species
CPE	DD	4	EI	12	indirect	-30	hospital	234099wG4_CPE0002705_assembly_filtered.fasta	Klebsiella pneumoniae	234099wB3_CPE0002688_assembly_filtered.fasta	Escherichia coli	Different Species
CPE	DD	4	EI	13	indirect	-36	hospital	234099wG4_CPE0002705_assembly_filtered.fasta	Klebsiella pneumoniae	234099wB3_CPE0002688_assembly_filtered.fasta	Escherichia coli	Different Species
CPE	DD	4	EI	14	indirect	-40	hospital	234099wG4_CPE0002705_assembly_filtered.fasta	Klebsiella pneumoniae	234099wB3_CPE0002688_assembly_filtered.fasta	Escherichia coli	Different Species
CPE	DD	4	EI	15	indirect	-53	hospital	234099wG4_CPE0002705_assembly_filtered.fasta	Klebsiella pneumoniae	234099wB3_CPE0002688_assembly_filtered.fasta	Escherichia coli	Different Species
CPE	DD	4	EI	16	indirect	-54	hospital	234099wG4_CPE0002705_assembly_filtered.fasta	Klebsiella pneumoniae	234099wB3_CPE0002688_assembly_filtered.fasta	Escherichia coli	Different Species
CPE	DD	4	EI	17	indirect	-104	hospital	234099wG4_CPE0002705_assembly_filtered.fasta	Klebsiella pneumoniae	234099wB3_CPE0002688_assembly_filtered.fasta	Escherichia coli	Different Species
CPE	DD	4	EI	18	indirect	-105	hospital	234099wG4_CPE0002705_assembly_filtered.fasta	Klebsiella pneumoniae	234099wB3_CPE0002688_assembly_filtered.fasta	Escherichia coli	Different Species
CPE	DD	4	EL	1	indirect	-573	hospital	234099wG4_CPE0002705_assembly_filtered.fasta	Klebsiella pneumoniae	234098wF7_CPE0002628_assembly_filtered.fasta	Klebsiella pneumoniae	Same Species	22692	0.999966	0.715578
CPE	DD	4	EL	1	indirect	-573	hospital	234099wG4_CPE0002705_assembly_filtered.fasta	Klebsiella pneumoniae	234098wC8_CPE0002633_assembly_filtered.fasta	Klebsiella pneumoniae	Same Species	22692	0.999927	0.684783
CPE	DD	4	EL	2	indirect	-566	hospital	234099wG4_CPE0002705_assembly_filtered.fasta	Klebsiella pneumoniae	234098wF7_CPE0002628_assembly_filtered.fasta	Klebsiella pneumoniae	Same Species	22692	0.999966	0.715578
CPE	DD	4	EL	2	indirect	-566	hospital	234099wG4_CPE0002705_assembly_filtered.fasta	Klebsiella pneumoniae	234098wC8_CPE0002633_assembly_filtered.fasta	Klebsiella pneumoniae	Same Species	22692	0.999927	0.684783
CPE	DD	4	EL	5	indirect	-213	hospital	234099wG4_CPE0002705_assembly_filtered.fasta	Klebsiella pneumoniae	234098wF7_CPE0002628_assembly_filtered.fasta	Klebsiella pneumoniae	Same Species	22692	0.999966	0.715578
CPE	DD	4	EL	5	indirect	-213	hospital	234099wG4_CPE0002705_assembly_filtered.fasta	Klebsiella pneumoniae	234098wC8_CPE0002633_assembly_filtered.fasta	Klebsiella pneumoniae	Same Species	22692	0.999927	0.684783
CPE	DD	4	EL	23	indirect	-128	hospital	234099wG4_CPE0002705_assembly_filtered.fasta	Klebsiella pneumoniae	234098wF7_CPE0002628_assembly_filtered.fasta	Klebsiella pneumoniae	Same Species	22692	0.999966	0.715578
CPE	DD	4	EL	23	indirect	-128	hospital	234099wG4_CPE0002705_assembly_filtered.fasta	Klebsiella pneumoniae	234098wC8_CPE0002633_assembly_filtered.fasta	Klebsiella pneumoniae	Same Species	22692	0.999927	0.684783
CPE	DD	4	EL	24	indirect	-129	hospital	234099wG4_CPE0002705_assembly_filtered.fasta	Klebsiella pneumoniae	234098wF7_CPE0002628_assembly_filtered.fasta	Klebsiella pneumoniae	Same Species	22692	0.999966	0.715578
CPE	DD	4	EL	24	indirect	-129	hospital	234099wG4_CPE0002705_assembly_filtered.fasta	Klebsiella pneumoniae	234098wC8_CPE0002633_assembly_filtered.fasta	Klebsiella pneumoniae	Same Species	22692	0.999927	0.684783
CPE	DD	4	EL	26	indirect	-131	hospital	234099wG4_CPE0002705_assembly_filtered.fasta	Klebsiella pneumoniae	234098wF7_CPE0002628_assembly_filtered.fasta	Klebsiella pneumoniae	Same Species	22692	0.999966	0.715578
CPE	DD	4	EL	26	indirect	-131	hospital	234099wG4_CPE0002705_assembly_filtered.fasta	Klebsiella pneumoniae	234098wC8_CPE0002633_assembly_filtered.fasta	Klebsiella pneumoniae	Same Species	22692	0.999927	0.684783
CPE	DD	4	EM	1	indirect	-76	hospital	234099wG4_CPE0002705_assembly_filtered.fasta	Klebsiella pneumoniae	234098wC5_CPE0002606_assembly_filtered.fasta	Klebsiella pneumoniae	Same Species	21469	0.999866	0.759889	Klebsiella_pneumoniae_234099wG4_CPE0002705_assembly_plasmid_AA590	Klebsiella_pneumoniae_234098wC5_CPE0002606_assembly_plasmid_AA274	2
CPE	DD	4	ER	2	indirect	-46	hospital	234099wG4_CPE0002705_assembly_filtered.fasta	Klebsiella pneumoniae	234098wC9_CPE0002642_assembly_filtered.fasta	Enterobacter cloacae	Different Species
CPE	DD	4	ER	2	indirect	-46	hospital	234099wG4_CPE0002705_assembly_filtered.fasta	Klebsiella pneumoniae	234098wD9_CPE0002643_assembly_filtered.fasta	Enterobacter hormaechei	Different Species				Klebsiella_pneumoniae_234099wG4_CPE0002705_assembly_plasmid_AA590	Enterobacter_hormaechei_234098wD9_CPE0002643_assembly_plasmid_AA425	4
CPE	DD	4	ER	3	indirect	-42	hospital	234099wG4_CPE0002705_assembly_filtered.fasta	Klebsiella pneumoniae	234098wC9_CPE0002642_assembly_filtered.fasta	Enterobacter cloacae	Different Species
CPE	DD	4	ER	3	indirect	-42	hospital	234099wG4_CPE0002705_assembly_filtered.fasta	Klebsiella pneumoniae	234098wD9_CPE0002643_assembly_filtered.fasta	Enterobacter hormaechei	Different Species				Klebsiella_pneumoniae_234099wG4_CPE0002705_assembly_plasmid_AA590	Enterobacter_hormaechei_234098wD9_CPE0002643_assembly_plasmid_AA425	4
CPE	DD	4	ER	4	indirect	-161	hospital	234099wG4_CPE0002705_assembly_filtered.fasta	Klebsiella pneumoniae	234098wC9_CPE0002642_assembly_filtered.fasta	Enterobacter cloacae	Different Species
CPE	DD	4	ER	4	indirect	-161	hospital	234099wG4_CPE0002705_assembly_filtered.fasta	Klebsiella pneumoniae	234098wD9_CPE0002643_assembly_filtered.fasta	Enterobacter hormaechei	Different Species				Klebsiella_pneumoniae_234099wG4_CPE0002705_assembly_plasmid_AA590	Enterobacter_hormaechei_234098wD9_CPE0002643_assembly_plasmid_AA425	4
CPE	DD	4	EU	4	indirect	-38	hospital	234099wG4_CPE0002705_assembly_filtered.fasta	Klebsiella pneumoniae	234098wH10_CPE0002655_assembly_filtered.fasta	Escherichia coli	Different Species
CPE	DD	4	EW	1	indirect	-761	hospital	234099wG4_CPE0002705_assembly_filtered.fasta	Klebsiella pneumoniae	234099wF4_CPE0002704_assembly_filtered.fasta	Klebsiella pneumoniae	Same Species	2	0.999954	0.245998	Klebsiella_pneumoniae_234099wG4_CPE0002705_assembly_plasmid_AA590	Klebsiella_pneumoniae_234099wF4_CPE0002704_assembly_plasmid_AA590	2
CPE	DD	4	EW	1	indirect	-761	hospital	234099wG4_CPE0002705_assembly_filtered.fasta	Klebsiella pneumoniae	234099wF4_CPE0002704_assembly_filtered.fasta	Klebsiella pneumoniae	Same Species	2	0.999954	0.245998	Klebsiella_pneumoniae_234099wG4_CPE0002705_assembly_plasmid_novel_516370372c94a848a8fb623ac835f093	Klebsiella_pneumoniae_234099wF4_CPE0002704_assembly_plasmid_novel_49aa6817a56bfdcbf97eb73b1870c84c	0
CPE	DD	4	EW	1	indirect	-761	hospital	234099wG4_CPE0002705_assembly_filtered.fasta	Klebsiella pneumoniae	234099wF4_CPE0002704_assembly_filtered.fasta	Klebsiella pneumoniae	Same Species	2	0.999954	0.245998	Klebsiella_pneumoniae_234099wG4_CPE0002705_assembly_plasmid_AE437	Klebsiella_pneumoniae_234099wF4_CPE0002704_assembly_plasmid_AA276	1
CPE	DD	4	EW	2	indirect	-760	building	234099wG4_CPE0002705_assembly_filtered.fasta	Klebsiella pneumoniae	234099wF4_CPE0002704_assembly_filtered.fasta	Klebsiella pneumoniae	Same Species	2	0.999954	0.245998	Klebsiella_pneumoniae_234099wG4_CPE0002705_assembly_plasmid_AA590	Klebsiella_pneumoniae_234099wF4_CPE0002704_assembly_plasmid_AA590	2
CPE	DD	4	EW	2	indirect	-760	building	234099wG4_CPE0002705_assembly_filtered.fasta	Klebsiella pneumoniae	234099wF4_CPE0002704_assembly_filtered.fasta	Klebsiella pneumoniae	Same Species	2	0.999954	0.245998	Klebsiella_pneumoniae_234099wG4_CPE0002705_assembly_plasmid_novel_516370372c94a848a8fb623ac835f093	Klebsiella_pneumoniae_234099wF4_CPE0002704_assembly_plasmid_novel_49aa6817a56bfdcbf97eb73b1870c84c	0
CPE	DD	4	EW	2	indirect	-760	building	234099wG4_CPE0002705_assembly_filtered.fasta	Klebsiella pneumoniae	234099wF4_CPE0002704_assembly_filtered.fasta	Klebsiella pneumoniae	Same Species	2	0.999954	0.245998	Klebsiella_pneumoniae_234099wG4_CPE0002705_assembly_plasmid_AE437	Klebsiella_pneumoniae_234099wF4_CPE0002704_assembly_plasmid_AA276	1
CPE	DD	4	EW	3	indirect	-756	hospital	234099wG4_CPE0002705_assembly_filtered.fasta	Klebsiella pneumoniae	234099wF4_CPE0002704_assembly_filtered.fasta	Klebsiella pneumoniae	Same Species	2	0.999954	0.245998	Klebsiella_pneumoniae_234099wG4_CPE0002705_assembly_plasmid_AA590	Klebsiella_pneumoniae_234099wF4_CPE0002704_assembly_plasmid_AA590	2
CPE	DD	4	EW	3	indirect	-756	hospital	234099wG4_CPE0002705_assembly_filtered.fasta	Klebsiella pneumoniae	234099wF4_CPE0002704_assembly_filtered.fasta	Klebsiella pneumoniae	Same Species	2	0.999954	0.245998	Klebsiella_pneumoniae_234099wG4_CPE0002705_assembly_plasmid_novel_516370372c94a848a8fb623ac835f093	Klebsiella_pneumoniae_234099wF4_CPE0002704_assembly_plasmid_novel_49aa6817a56bfdcbf97eb73b1870c84c	0
CPE	DD	4	EW	3	indirect	-756	hospital	234099wG4_CPE0002705_assembly_filtered.fasta	Klebsiella pneumoniae	234099wF4_CPE0002704_assembly_filtered.fasta	Klebsiella pneumoniae	Same Species	2	0.999954	0.245998	Klebsiella_pneumoniae_234099wG4_CPE0002705_assembly_plasmid_AE437	Klebsiella_pneumoniae_234099wF4_CPE0002704_assembly_plasmid_AA276	1
CPE	DD	4	EW	4	indirect	-754	hospital	234099wG4_CPE0002705_assembly_filtered.fasta	Klebsiella pneumoniae	234099wF4_CPE0002704_assembly_filtered.fasta	Klebsiella pneumoniae	Same Species	2	0.999954	0.245998	Klebsiella_pneumoniae_234099wG4_CPE0002705_assembly_plasmid_AA590	Klebsiella_pneumoniae_234099wF4_CPE0002704_assembly_plasmid_AA590	2
CPE	DD	4	EW	4	indirect	-754	hospital	234099wG4_CPE0002705_assembly_filtered.fasta	Klebsiella pneumoniae	234099wF4_CPE0002704_assembly_filtered.fasta	Klebsiella pneumoniae	Same Species	2	0.999954	0.245998	Klebsiella_pneumoniae_234099wG4_CPE0002705_assembly_plasmid_novel_516370372c94a848a8fb623ac835f093	Klebsiella_pneumoniae_234099wF4_CPE0002704_assembly_plasmid_novel_49aa6817a56bfdcbf97eb73b1870c84c	0
CPE	DD	4	EW	4	indirect	-754	hospital	234099wG4_CPE0002705_assembly_filtered.fasta	Klebsiella pneumoniae	234099wF4_CPE0002704_assembly_filtered.fasta	Klebsiella pneumoniae	Same Species	2	0.999954	0.245998	Klebsiella_pneumoniae_234099wG4_CPE0002705_assembly_plasmid_AE437	Klebsiella_pneumoniae_234099wF4_CPE0002704_assembly_plasmid_AA276	1
CPE	DD	4	EW	5	indirect	-748	building	234099wG4_CPE0002705_assembly_filtered.fasta	Klebsiella pneumoniae	234099wF4_CPE0002704_assembly_filtered.fasta	Klebsiella pneumoniae	Same Species	2	0.999954	0.245998	Klebsiella_pneumoniae_234099wG4_CPE0002705_assembly_plasmid_AA590	Klebsiella_pneumoniae_234099wF4_CPE0002704_assembly_plasmid_AA590	2
CPE	DD	4	EW	5	indirect	-748	building	234099wG4_CPE0002705_assembly_filtered.fasta	Klebsiella pneumoniae	234099wF4_CPE0002704_assembly_filtered.fasta	Klebsiella pneumoniae	Same Species	2	0.999954	0.245998	Klebsiella_pneumoniae_234099wG4_CPE0002705_assembly_plasmid_novel_516370372c94a848a8fb623ac835f093	Klebsiella_pneumoniae_234099wF4_CPE0002704_assembly_plasmid_novel_49aa6817a56bfdcbf97eb73b1870c84c	0
CPE	DD	4	EW	5	indirect	-748	building	234099wG4_CPE0002705_assembly_filtered.fasta	Klebsiella pneumoniae	234099wF4_CPE0002704_assembly_filtered.fasta	Klebsiella pneumoniae	Same Species	2	0.999954	0.245998	Klebsiella_pneumoniae_234099wG4_CPE0002705_assembly_plasmid_AE437	Klebsiella_pneumoniae_234099wF4_CPE0002704_assembly_plasmid_AA276	1
CPE	DD	4	EW	6	indirect	-377	hospital	234099wG4_CPE0002705_assembly_filtered.fasta	Klebsiella pneumoniae	234099wF4_CPE0002704_assembly_filtered.fasta	Klebsiella pneumoniae	Same Species	2	0.999954	0.245998	Klebsiella_pneumoniae_234099wG4_CPE0002705_assembly_plasmid_AA590	Klebsiella_pneumoniae_234099wF4_CPE0002704_assembly_plasmid_AA590	2
CPE	DD	4	EW	6	indirect	-377	hospital	234099wG4_CPE0002705_assembly_filtered.fasta	Klebsiella pneumoniae	234099wF4_CPE0002704_assembly_filtered.fasta	Klebsiella pneumoniae	Same Species	2	0.999954	0.245998	Klebsiella_pneumoniae_234099wG4_CPE0002705_assembly_plasmid_novel_516370372c94a848a8fb623ac835f093	Klebsiella_pneumoniae_234099wF4_CPE0002704_assembly_plasmid_novel_49aa6817a56bfdcbf97eb73b1870c84c	0
CPE	DD	4	EW	6	indirect	-377	hospital	234099wG4_CPE0002705_assembly_filtered.fasta	Klebsiella pneumoniae	234099wF4_CPE0002704_assembly_filtered.fasta	Klebsiella pneumoniae	Same Species	2	0.999954	0.245998	Klebsiella_pneumoniae_234099wG4_CPE0002705_assembly_plasmid_AE437	Klebsiella_pneumoniae_234099wF4_CPE0002704_assembly_plasmid_AA276	1
CPE	DD	4	EW	7	indirect	-50	hospital	234099wG4_CPE0002705_assembly_filtered.fasta	Klebsiella pneumoniae	234099wF4_CPE0002704_assembly_filtered.fasta	Klebsiella pneumoniae	Same Species	2	0.999954	0.245998	Klebsiella_pneumoniae_234099wG4_CPE0002705_assembly_plasmid_AA590	Klebsiella_pneumoniae_234099wF4_CPE0002704_assembly_plasmid_AA590	2
CPE	DD	4	EW	7	indirect	-50	hospital	234099wG4_CPE0002705_assembly_filtered.fasta	Klebsiella pneumoniae	234099wF4_CPE0002704_assembly_filtered.fasta	Klebsiella pneumoniae	Same Species	2	0.999954	0.245998	Klebsiella_pneumoniae_234099wG4_CPE0002705_assembly_plasmid_novel_516370372c94a848a8fb623ac835f093	Klebsiella_pneumoniae_234099wF4_CPE0002704_assembly_plasmid_novel_49aa6817a56bfdcbf97eb73b1870c84c	0
CPE	DD	4	EW	7	indirect	-50	hospital	234099wG4_CPE0002705_assembly_filtered.fasta	Klebsiella pneumoniae	234099wF4_CPE0002704_assembly_filtered.fasta	Klebsiella pneumoniae	Same Species	2	0.999954	0.245998	Klebsiella_pneumoniae_234099wG4_CPE0002705_assembly_plasmid_AE437	Klebsiella_pneumoniae_234099wF4_CPE0002704_assembly_plasmid_AA276	1
CPE	DD	4	EW	8	indirect	-26	hospital	234099wG4_CPE0002705_assembly_filtered.fasta	Klebsiella pneumoniae	234099wF4_CPE0002704_assembly_filtered.fasta	Klebsiella pneumoniae	Same Species	2	0.999954	0.245998	Klebsiella_pneumoniae_234099wG4_CPE0002705_assembly_plasmid_AA590	Klebsiella_pneumoniae_234099wF4_CPE0002704_assembly_plasmid_AA590	2
CPE	DD	4	EW	8	indirect	-26	hospital	234099wG4_CPE0002705_assembly_filtered.fasta	Klebsiella pneumoniae	234099wF4_CPE0002704_assembly_filtered.fasta	Klebsiella pneumoniae	Same Species	2	0.999954	0.245998	Klebsiella_pneumoniae_234099wG4_CPE0002705_assembly_plasmid_novel_516370372c94a848a8fb623ac835f093	Klebsiella_pneumoniae_234099wF4_CPE0002704_assembly_plasmid_novel_49aa6817a56bfdcbf97eb73b1870c84c	0
CPE	DD	4	EW	8	indirect	-26	hospital	234099wG4_CPE0002705_assembly_filtered.fasta	Klebsiella pneumoniae	234099wF4_CPE0002704_assembly_filtered.fasta	Klebsiella pneumoniae	Same Species	2	0.999954	0.245998	Klebsiella_pneumoniae_234099wG4_CPE0002705_assembly_plasmid_AE437	Klebsiella_pneumoniae_234099wF4_CPE0002704_assembly_plasmid_AA276	1
CPE	DD	4	EW	9	indirect	-24	building	234099wG4_CPE0002705_assembly_filtered.fasta	Klebsiella pneumoniae	234099wF4_CPE0002704_assembly_filtered.fasta	Klebsiella pneumoniae	Same Species	2	0.999954	0.245998	Klebsiella_pneumoniae_234099wG4_CPE0002705_assembly_plasmid_AA590	Klebsiella_pneumoniae_234099wF4_CPE0002704_assembly_plasmid_AA590	2
CPE	DD	4	EW	9	indirect	-24	building	234099wG4_CPE0002705_assembly_filtered.fasta	Klebsiella pneumoniae	234099wF4_CPE0002704_assembly_filtered.fasta	Klebsiella pneumoniae	Same Species	2	0.999954	0.245998	Klebsiella_pneumoniae_234099wG4_CPE0002705_assembly_plasmid_novel_516370372c94a848a8fb623ac835f093	Klebsiella_pneumoniae_234099wF4_CPE0002704_assembly_plasmid_novel_49aa6817a56bfdcbf97eb73b1870c84c	0
CPE	DD	4	EW	9	indirect	-24	building	234099wG4_CPE0002705_assembly_filtered.fasta	Klebsiella pneumoniae	234099wF4_CPE0002704_assembly_filtered.fasta	Klebsiella pneumoniae	Same Species	2	0.999954	0.245998	Klebsiella_pneumoniae_234099wG4_CPE0002705_assembly_plasmid_AE437	Klebsiella_pneumoniae_234099wF4_CPE0002704_assembly_plasmid_AA276	1
CPE	DD	4	EW	10	indirect	-13	hospital	234099wG4_CPE0002705_assembly_filtered.fasta	Klebsiella pneumoniae	234099wF4_CPE0002704_assembly_filtered.fasta	Klebsiella pneumoniae	Same Species	2	0.999954	0.245998	Klebsiella_pneumoniae_234099wG4_CPE0002705_assembly_plasmid_AA590	Klebsiella_pneumoniae_234099wF4_CPE0002704_assembly_plasmid_AA590	2
CPE	DD	4	EW	10	indirect	-13	hospital	234099wG4_CPE0002705_assembly_filtered.fasta	Klebsiella pneumoniae	234099wF4_CPE0002704_assembly_filtered.fasta	Klebsiella pneumoniae	Same Species	2	0.999954	0.245998	Klebsiella_pneumoniae_234099wG4_CPE0002705_assembly_plasmid_novel_516370372c94a848a8fb623ac835f093	Klebsiella_pneumoniae_234099wF4_CPE0002704_assembly_plasmid_novel_49aa6817a56bfdcbf97eb73b1870c84c	0
CPE	DD	4	EW	10	indirect	-13	hospital	234099wG4_CPE0002705_assembly_filtered.fasta	Klebsiella pneumoniae	234099wF4_CPE0002704_assembly_filtered.fasta	Klebsiella pneumoniae	Same Species	2	0.999954	0.245998	Klebsiella_pneumoniae_234099wG4_CPE0002705_assembly_plasmid_AE437	Klebsiella_pneumoniae_234099wF4_CPE0002704_assembly_plasmid_AA276	1
CPE	DD	4	EW	11	direct	3	building	234099wG4_CPE0002705_assembly_filtered.fasta	Klebsiella pneumoniae	234099wF4_CPE0002704_assembly_filtered.fasta	Klebsiella pneumoniae	Same Species	2	0.999954	0.245998	Klebsiella_pneumoniae_234099wG4_CPE0002705_assembly_plasmid_AA590	Klebsiella_pneumoniae_234099wF4_CPE0002704_assembly_plasmid_AA590	2
CPE	DD	4	EW	11	direct	3	building	234099wG4_CPE0002705_assembly_filtered.fasta	Klebsiella pneumoniae	234099wF4_CPE0002704_assembly_filtered.fasta	Klebsiella pneumoniae	Same Species	2	0.999954	0.245998	Klebsiella_pneumoniae_234099wG4_CPE0002705_assembly_plasmid_novel_516370372c94a848a8fb623ac835f093	Klebsiella_pneumoniae_234099wF4_CPE0002704_assembly_plasmid_novel_49aa6817a56bfdcbf97eb73b1870c84c	0
CPE	DD	4	EW	11	direct	3	building	234099wG4_CPE0002705_assembly_filtered.fasta	Klebsiella pneumoniae	234099wF4_CPE0002704_assembly_filtered.fasta	Klebsiella pneumoniae	Same Species	2	0.999954	0.245998	Klebsiella_pneumoniae_234099wG4_CPE0002705_assembly_plasmid_AE437	Klebsiella_pneumoniae_234099wF4_CPE0002704_assembly_plasmid_AA276	1
CPE	DD	4	EW	12	indirect	-175	hospital	234099wG4_CPE0002705_assembly_filtered.fasta	Klebsiella pneumoniae	234099wF4_CPE0002704_assembly_filtered.fasta	Klebsiella pneumoniae	Same Species	2	0.999954	0.245998	Klebsiella_pneumoniae_234099wG4_CPE0002705_assembly_plasmid_AA590	Klebsiella_pneumoniae_234099wF4_CPE0002704_assembly_plasmid_AA590	2
CPE	DD	4	EW	12	indirect	-175	hospital	234099wG4_CPE0002705_assembly_filtered.fasta	Klebsiella pneumoniae	234099wF4_CPE0002704_assembly_filtered.fasta	Klebsiella pneumoniae	Same Species	2	0.999954	0.245998	Klebsiella_pneumoniae_234099wG4_CPE0002705_assembly_plasmid_novel_516370372c94a848a8fb623ac835f093	Klebsiella_pneumoniae_234099wF4_CPE0002704_assembly_plasmid_novel_49aa6817a56bfdcbf97eb73b1870c84c	0
CPE	DD	4	EW	12	indirect	-175	hospital	234099wG4_CPE0002705_assembly_filtered.fasta	Klebsiella pneumoniae	234099wF4_CPE0002704_assembly_filtered.fasta	Klebsiella pneumoniae	Same Species	2	0.999954	0.245998	Klebsiella_pneumoniae_234099wG4_CPE0002705_assembly_plasmid_AE437	Klebsiella_pneumoniae_234099wF4_CPE0002704_assembly_plasmid_AA276	1
CPE	DD	4	EW	13	indirect	-195	building	234099wG4_CPE0002705_assembly_filtered.fasta	Klebsiella pneumoniae	234099wF4_CPE0002704_assembly_filtered.fasta	Klebsiella pneumoniae	Same Species	2	0.999954	0.245998	Klebsiella_pneumoniae_234099wG4_CPE0002705_assembly_plasmid_AA590	Klebsiella_pneumoniae_234099wF4_CPE0002704_assembly_plasmid_AA590	2
CPE	DD	4	EW	13	indirect	-195	building	234099wG4_CPE0002705_assembly_filtered.fasta	Klebsiella pneumoniae	234099wF4_CPE0002704_assembly_filtered.fasta	Klebsiella pneumoniae	Same Species	2	0.999954	0.245998	Klebsiella_pneumoniae_234099wG4_CPE0002705_assembly_plasmid_novel_516370372c94a848a8fb623ac835f093	Klebsiella_pneumoniae_234099wF4_CPE0002704_assembly_plasmid_novel_49aa6817a56bfdcbf97eb73b1870c84c	0
CPE	DD	4	EW	13	indirect	-195	building	234099wG4_CPE0002705_assembly_filtered.fasta	Klebsiella pneumoniae	234099wF4_CPE0002704_assembly_filtered.fasta	Klebsiella pneumoniae	Same Species	2	0.999954	0.245998	Klebsiella_pneumoniae_234099wG4_CPE0002705_assembly_plasmid_AE437	Klebsiella_pneumoniae_234099wF4_CPE0002704_assembly_plasmid_AA276	1
CPE	DD	4	EW	14	indirect	-198	building	234099wG4_CPE0002705_assembly_filtered.fasta	Klebsiella pneumoniae	234099wF4_CPE0002704_assembly_filtered.fasta	Klebsiella pneumoniae	Same Species	2	0.999954	0.245998	Klebsiella_pneumoniae_234099wG4_CPE0002705_assembly_plasmid_AA590	Klebsiella_pneumoniae_234099wF4_CPE0002704_assembly_plasmid_AA590	2
CPE	DD	4	EW	14	indirect	-198	building	234099wG4_CPE0002705_assembly_filtered.fasta	Klebsiella pneumoniae	234099wF4_CPE0002704_assembly_filtered.fasta	Klebsiella pneumoniae	Same Species	2	0.999954	0.245998	Klebsiella_pneumoniae_234099wG4_CPE0002705_assembly_plasmid_novel_516370372c94a848a8fb623ac835f093	Klebsiella_pneumoniae_234099wF4_CPE0002704_assembly_plasmid_novel_49aa6817a56bfdcbf97eb73b1870c84c	0
CPE	DD	4	EW	14	indirect	-198	building	234099wG4_CPE0002705_assembly_filtered.fasta	Klebsiella pneumoniae	234099wF4_CPE0002704_assembly_filtered.fasta	Klebsiella pneumoniae	Same Species	2	0.999954	0.245998	Klebsiella_pneumoniae_234099wG4_CPE0002705_assembly_plasmid_AE437	Klebsiella_pneumoniae_234099wF4_CPE0002704_assembly_plasmid_AA276	1
CPE	DD	4	EW	15	indirect	-226	building	234099wG4_CPE0002705_assembly_filtered.fasta	Klebsiella pneumoniae	234099wF4_CPE0002704_assembly_filtered.fasta	Klebsiella pneumoniae	Same Species	2	0.999954	0.245998	Klebsiella_pneumoniae_234099wG4_CPE0002705_assembly_plasmid_AA590	Klebsiella_pneumoniae_234099wF4_CPE0002704_assembly_plasmid_AA590	2
CPE	DD	4	EW	15	indirect	-226	building	234099wG4_CPE0002705_assembly_filtered.fasta	Klebsiella pneumoniae	234099wF4_CPE0002704_assembly_filtered.fasta	Klebsiella pneumoniae	Same Species	2	0.999954	0.245998	Klebsiella_pneumoniae_234099wG4_CPE0002705_assembly_plasmid_novel_516370372c94a848a8fb623ac835f093	Klebsiella_pneumoniae_234099wF4_CPE0002704_assembly_plasmid_novel_49aa6817a56bfdcbf97eb73b1870c84c	0
CPE	DD	4	EW	15	indirect	-226	building	234099wG4_CPE0002705_assembly_filtered.fasta	Klebsiella pneumoniae	234099wF4_CPE0002704_assembly_filtered.fasta	Klebsiella pneumoniae	Same Species	2	0.999954	0.245998	Klebsiella_pneumoniae_234099wG4_CPE0002705_assembly_plasmid_AE437	Klebsiella_pneumoniae_234099wF4_CPE0002704_assembly_plasmid_AA276	1
CPE	DD	4	EW	16	indirect	-233	building	234099wG4_CPE0002705_assembly_filtered.fasta	Klebsiella pneumoniae	234099wF4_CPE0002704_assembly_filtered.fasta	Klebsiella pneumoniae	Same Species	2	0.999954	0.245998	Klebsiella_pneumoniae_234099wG4_CPE0002705_assembly_plasmid_AA590	Klebsiella_pneumoniae_234099wF4_CPE0002704_assembly_plasmid_AA590	2
CPE	DD	4	EW	16	indirect	-233	building	234099wG4_CPE0002705_assembly_filtered.fasta	Klebsiella pneumoniae	234099wF4_CPE0002704_assembly_filtered.fasta	Klebsiella pneumoniae	Same Species	2	0.999954	0.245998	Klebsiella_pneumoniae_234099wG4_CPE0002705_assembly_plasmid_novel_516370372c94a848a8fb623ac835f093	Klebsiella_pneumoniae_234099wF4_CPE0002704_assembly_plasmid_novel_49aa6817a56bfdcbf97eb73b1870c84c	0
CPE	DD	4	EW	16	indirect	-233	building	234099wG4_CPE0002705_assembly_filtered.fasta	Klebsiella pneumoniae	234099wF4_CPE0002704_assembly_filtered.fasta	Klebsiella pneumoniae	Same Species	2	0.999954	0.245998	Klebsiella_pneumoniae_234099wG4_CPE0002705_assembly_plasmid_AE437	Klebsiella_pneumoniae_234099wF4_CPE0002704_assembly_plasmid_AA276	1
CPE	DD	4	EX	1	indirect	-199	hospital	234099wG4_CPE0002705_assembly_filtered.fasta	Klebsiella pneumoniae	234099wC3_CPE0002690_assembly_filtered.fasta	Enterobacter hormaechei	Different Species
CPE	DD	4	EX	2	indirect	-157	hospital	234099wG4_CPE0002705_assembly_filtered.fasta	Klebsiella pneumoniae	234099wC3_CPE0002690_assembly_filtered.fasta	Enterobacter hormaechei	Different Species
CPE	DD	4	EX	3	indirect	-143	hospital	234099wG4_CPE0002705_assembly_filtered.fasta	Klebsiella pneumoniae	234099wC3_CPE0002690_assembly_filtered.fasta	Enterobacter hormaechei	Different Species
CPE	DD	4	EX	4	indirect	-87	hospital	234099wG4_CPE0002705_assembly_filtered.fasta	Klebsiella pneumoniae	234099wC3_CPE0002690_assembly_filtered.fasta	Enterobacter hormaechei	Different Species
CPE	DD	4	EX	5	indirect	-82	hospital	234099wG4_CPE0002705_assembly_filtered.fasta	Klebsiella pneumoniae	234099wC3_CPE0002690_assembly_filtered.fasta	Enterobacter hormaechei	Different Species
CPE	DD	4	EX	6	indirect	-76	hospital	234099wG4_CPE0002705_assembly_filtered.fasta	Klebsiella pneumoniae	234099wC3_CPE0002690_assembly_filtered.fasta	Enterobacter hormaechei	Different Species
CPE	DD	4	EX	7	indirect	-66	hospital	234099wG4_CPE0002705_assembly_filtered.fasta	Klebsiella pneumoniae	234099wC3_CPE0002690_assembly_filtered.fasta	Enterobacter hormaechei	Different Species
CPE	DD	4	EX	8	direct	16	hospital	234099wG4_CPE0002705_assembly_filtered.fasta	Klebsiella pneumoniae	234099wC3_CPE0002690_assembly_filtered.fasta	Enterobacter hormaechei	Different Species
CPE	DD	4	EX	9	indirect	-7	hospital	234099wG4_CPE0002705_assembly_filtered.fasta	Klebsiella pneumoniae	234099wC3_CPE0002690_assembly_filtered.fasta	Enterobacter hormaechei	Different Species
CPE	DD	4	EX	10	indirect	-22	hospital	234099wG4_CPE0002705_assembly_filtered.fasta	Klebsiella pneumoniae	234099wC3_CPE0002690_assembly_filtered.fasta	Enterobacter hormaechei	Different Species
CPE	DD	4	EX	11	indirect	-49	hospital	234099wG4_CPE0002705_assembly_filtered.fasta	Klebsiella pneumoniae	234099wC3_CPE0002690_assembly_filtered.fasta	Enterobacter hormaechei	Different Species
CPE	DD	4	EX	12	indirect	-57	hospital	234099wG4_CPE0002705_assembly_filtered.fasta	Klebsiella pneumoniae	234099wC3_CPE0002690_assembly_filtered.fasta	Enterobacter hormaechei	Different Species
CPE	DD	4	EX	13	indirect	-73	hospital	234099wG4_CPE0002705_assembly_filtered.fasta	Klebsiella pneumoniae	234099wC3_CPE0002690_assembly_filtered.fasta	Enterobacter hormaechei	Different Species
CPE	DD	4	EX	14	indirect	-77	hospital	234099wG4_CPE0002705_assembly_filtered.fasta	Klebsiella pneumoniae	234099wC3_CPE0002690_assembly_filtered.fasta	Enterobacter hormaechei	Different Species
CPE	DD	4	EY	7	indirect	-127	hospital	234099wG4_CPE0002705_assembly_filtered.fasta	Klebsiella pneumoniae	234098wG4_CPE0002599_assembly_filtered.fasta	Citrobacter freundii	Different Species
CPE	DD	4	EY	8	indirect	-123	hospital	234099wG4_CPE0002705_assembly_filtered.fasta	Klebsiella pneumoniae	234098wG4_CPE0002599_assembly_filtered.fasta	Citrobacter freundii	Different Species
CPE	DD	4	EY	9	indirect	-67	hospital	234099wG4_CPE0002705_assembly_filtered.fasta	Klebsiella pneumoniae	234098wG4_CPE0002599_assembly_filtered.fasta	Citrobacter freundii	Different Species
CPE	DD	4	EY	10	indirect	-64	hospital	234099wG4_CPE0002705_assembly_filtered.fasta	Klebsiella pneumoniae	234098wG4_CPE0002599_assembly_filtered.fasta	Citrobacter freundii	Different Species
CPE	DD	4	EY	11	indirect	-63	hospital	234099wG4_CPE0002705_assembly_filtered.fasta	Klebsiella pneumoniae	234098wG4_CPE0002599_assembly_filtered.fasta	Citrobacter freundii	Different Species
CPE	DD	4	EY	12	indirect	-61	hospital	234099wG4_CPE0002705_assembly_filtered.fasta	Klebsiella pneumoniae	234098wG4_CPE0002599_assembly_filtered.fasta	Citrobacter freundii	Different Species
CPE	DD	4	EY	13	indirect	-51	hospital	234099wG4_CPE0002705_assembly_filtered.fasta	Klebsiella pneumoniae	234098wG4_CPE0002599_assembly_filtered.fasta	Citrobacter freundii	Different Species
CPE	DD	4	EZ	2	indirect	-640	hospital	234099wG4_CPE0002705_assembly_filtered.fasta	Klebsiella pneumoniae	234098wD1_CPE0002572_assembly_filtered.fasta	Klebsiella pneumoniae	Same Species	20950	0.999842	0.715553
CPE	DD	4	FA	1	indirect	-25	hospital	234099wG4_CPE0002705_assembly_filtered.fasta	Klebsiella pneumoniae	234099wE1_CPE0002673_assembly_filtered.fasta	Klebsiella pneumoniae	Same Species	21552	0.999936	0.774086	Klebsiella_pneumoniae_234099wG4_CPE0002705_assembly_plasmid_AA590	Klebsiella_pneumoniae_234099wE1_CPE0002673_assembly_plasmid_AA821	6
CPE	DD	4	FA	2	indirect	-24	hospital	234099wG4_CPE0002705_assembly_filtered.fasta	Klebsiella pneumoniae	234099wE1_CPE0002673_assembly_filtered.fasta	Klebsiella pneumoniae	Same Species	21552	0.999936	0.774086	Klebsiella_pneumoniae_234099wG4_CPE0002705_assembly_plasmid_AA590	Klebsiella_pneumoniae_234099wE1_CPE0002673_assembly_plasmid_AA821	6
CPE	DD	4	FB	1	indirect	-45	hospital	234099wG4_CPE0002705_assembly_filtered.fasta	Klebsiella pneumoniae	234099wD2_CPE0002680_assembly_filtered.fasta	Klebsiella pneumoniae	Same Species	18	0.999936	0.0404516	Klebsiella_pneumoniae_234099wG4_CPE0002705_assembly_plasmid_novel_516370372c94a848a8fb623ac835f093	Klebsiella_pneumoniae_234099wD2_CPE0002680_assembly_plasmid_novel_bf2750b86aa57ee9fe38589329d86056	0
CPE	DD	4	FG	2	indirect	-65	hospital	234099wG4_CPE0002705_assembly_filtered.fasta	Klebsiella pneumoniae	234098wC4_CPE0002595_assembly_filtered.fasta	Escherichia coli	Different Species
CPE	DD	4	FG	3	indirect	-21	hospital	234099wG4_CPE0002705_assembly_filtered.fasta	Klebsiella pneumoniae	234098wC4_CPE0002595_assembly_filtered.fasta	Escherichia coli	Different Species
CPE	DD	4	FI	1	indirect	-451	hospital	234099wG4_CPE0002705_assembly_filtered.fasta	Klebsiella pneumoniae	234099wD3_CPE0002691_assembly_filtered.fasta	Klebsiella pneumoniae	Same Species	17	0.999952	0.039548	Klebsiella_pneumoniae_234099wG4_CPE0002705_assembly_plasmid_AA590	Klebsiella_pneumoniae_234099wD3_CPE0002691_assembly_plasmid_AA276	2
CPE	DD	4	FI	2	indirect	-443	hospital	234099wG4_CPE0002705_assembly_filtered.fasta	Klebsiella pneumoniae	234099wD3_CPE0002691_assembly_filtered.fasta	Klebsiella pneumoniae	Same Species	17	0.999952	0.039548	Klebsiella_pneumoniae_234099wG4_CPE0002705_assembly_plasmid_AA590	Klebsiella_pneumoniae_234099wD3_CPE0002691_assembly_plasmid_AA276	2
CPE	DD	4	FI	3	indirect	-433	hospital	234099wG4_CPE0002705_assembly_filtered.fasta	Klebsiella pneumoniae	234099wD3_CPE0002691_assembly_filtered.fasta	Klebsiella pneumoniae	Same Species	17	0.999952	0.039548	Klebsiella_pneumoniae_234099wG4_CPE0002705_assembly_plasmid_AA590	Klebsiella_pneumoniae_234099wD3_CPE0002691_assembly_plasmid_AA276	2
CPE	DD	4	FI	4	indirect	-420	hospital	234099wG4_CPE0002705_assembly_filtered.fasta	Klebsiella pneumoniae	234099wD3_CPE0002691_assembly_filtered.fasta	Klebsiella pneumoniae	Same Species	17	0.999952	0.039548	Klebsiella_pneumoniae_234099wG4_CPE0002705_assembly_plasmid_AA590	Klebsiella_pneumoniae_234099wD3_CPE0002691_assembly_plasmid_AA276	2
CPE	DD	4	FI	5	indirect	-417	hospital	234099wG4_CPE0002705_assembly_filtered.fasta	Klebsiella pneumoniae	234099wD3_CPE0002691_assembly_filtered.fasta	Klebsiella pneumoniae	Same Species	17	0.999952	0.039548	Klebsiella_pneumoniae_234099wG4_CPE0002705_assembly_plasmid_AA590	Klebsiella_pneumoniae_234099wD3_CPE0002691_assembly_plasmid_AA276	2
CPE	DD	4	FI	6	indirect	-256	hospital	234099wG4_CPE0002705_assembly_filtered.fasta	Klebsiella pneumoniae	234099wD3_CPE0002691_assembly_filtered.fasta	Klebsiella pneumoniae	Same Species	17	0.999952	0.039548	Klebsiella_pneumoniae_234099wG4_CPE0002705_assembly_plasmid_AA590	Klebsiella_pneumoniae_234099wD3_CPE0002691_assembly_plasmid_AA276	2
CPE	DD	4	FI	7	direct	15	hospital	234099wG4_CPE0002705_assembly_filtered.fasta	Klebsiella pneumoniae	234099wD3_CPE0002691_assembly_filtered.fasta	Klebsiella pneumoniae	Same Species	17	0.999952	0.039548	Klebsiella_pneumoniae_234099wG4_CPE0002705_assembly_plasmid_AA590	Klebsiella_pneumoniae_234099wD3_CPE0002691_assembly_plasmid_AA276	2
CPE	DE	1	DF	1	indirect	-724	building	234098wE11_CPE0002660_assembly_filtered.fasta	Klebsiella pneumoniae	234098wG6_CPE0002621_assembly_filtered.fasta	Enterobacter hormaechei	Different Species
CPE	DE	1	DF	2	indirect	-720	hospital	234098wE11_CPE0002660_assembly_filtered.fasta	Klebsiella pneumoniae	234098wG6_CPE0002621_assembly_filtered.fasta	Enterobacter hormaechei	Different Species
CPE	DE	1	DF	3	indirect	-439	building	234098wE11_CPE0002660_assembly_filtered.fasta	Klebsiella pneumoniae	234098wG6_CPE0002621_assembly_filtered.fasta	Enterobacter hormaechei	Different Species
CPE	DE	1	DF	4	indirect	-438	building	234098wE11_CPE0002660_assembly_filtered.fasta	Klebsiella pneumoniae	234098wG6_CPE0002621_assembly_filtered.fasta	Enterobacter hormaechei	Different Species
CPE	DE	1	DF	5	indirect	-420	building	234098wE11_CPE0002660_assembly_filtered.fasta	Klebsiella pneumoniae	234098wG6_CPE0002621_assembly_filtered.fasta	Enterobacter hormaechei	Different Species
CPE	DE	1	DF	6	indirect	-129	building	234098wE11_CPE0002660_assembly_filtered.fasta	Klebsiella pneumoniae	234098wG6_CPE0002621_assembly_filtered.fasta	Enterobacter hormaechei	Different Species
CPE	DE	1	DF	7	indirect	-117	building	234098wE11_CPE0002660_assembly_filtered.fasta	Klebsiella pneumoniae	234098wG6_CPE0002621_assembly_filtered.fasta	Enterobacter hormaechei	Different Species
CPE	DE	1	DF	8	indirect	-105	building	234098wE11_CPE0002660_assembly_filtered.fasta	Klebsiella pneumoniae	234098wG6_CPE0002621_assembly_filtered.fasta	Enterobacter hormaechei	Different Species
CPE	DE	1	DF	9	indirect	-97	hospital	234098wE11_CPE0002660_assembly_filtered.fasta	Klebsiella pneumoniae	234098wG6_CPE0002621_assembly_filtered.fasta	Enterobacter hormaechei	Different Species
CPE	DE	1	DF	10	indirect	-79	building	234098wE11_CPE0002660_assembly_filtered.fasta	Klebsiella pneumoniae	234098wG6_CPE0002621_assembly_filtered.fasta	Enterobacter hormaechei	Different Species
CPE	DE	1	DF	11	indirect	-76	building	234098wE11_CPE0002660_assembly_filtered.fasta	Klebsiella pneumoniae	234098wG6_CPE0002621_assembly_filtered.fasta	Enterobacter hormaechei	Different Species
CPE	DE	1	DF	12	indirect	-17	hospital	234098wE11_CPE0002660_assembly_filtered.fasta	Klebsiella pneumoniae	234098wG6_CPE0002621_assembly_filtered.fasta	Enterobacter hormaechei	Different Species
CPE	DE	1	DF	13	indirect	-25	hospital	234098wE11_CPE0002660_assembly_filtered.fasta	Klebsiella pneumoniae	234098wG6_CPE0002621_assembly_filtered.fasta	Enterobacter hormaechei	Different Species
CPE	DE	1	DF	14	indirect	-43	building	234098wE11_CPE0002660_assembly_filtered.fasta	Klebsiella pneumoniae	234098wG6_CPE0002621_assembly_filtered.fasta	Enterobacter hormaechei	Different Species
CPE	DE	1	DF	15	indirect	-99	building	234098wE11_CPE0002660_assembly_filtered.fasta	Klebsiella pneumoniae	234098wG6_CPE0002621_assembly_filtered.fasta	Enterobacter hormaechei	Different Species
CPE	DE	1	DF	16	indirect	-100	hospital	234098wE11_CPE0002660_assembly_filtered.fasta	Klebsiella pneumoniae	234098wG6_CPE0002621_assembly_filtered.fasta	Enterobacter hormaechei	Different Species
CPE	DE	1	DF	17	indirect	-111	building	234098wE11_CPE0002660_assembly_filtered.fasta	Klebsiella pneumoniae	234098wG6_CPE0002621_assembly_filtered.fasta	Enterobacter hormaechei	Different Species
CPE	DE	1	DF	18	indirect	-141	building	234098wE11_CPE0002660_assembly_filtered.fasta	Klebsiella pneumoniae	234098wG6_CPE0002621_assembly_filtered.fasta	Enterobacter hormaechei	Different Species
CPE	DE	1	DF	19	indirect	-142	hospital	234098wE11_CPE0002660_assembly_filtered.fasta	Klebsiella pneumoniae	234098wG6_CPE0002621_assembly_filtered.fasta	Enterobacter hormaechei	Different Species
CPE	DE	1	DF	20	indirect	-182	building	234098wE11_CPE0002660_assembly_filtered.fasta	Klebsiella pneumoniae	234098wG6_CPE0002621_assembly_filtered.fasta	Enterobacter hormaechei	Different Species
CPE	DE	1	DF	21	indirect	-208	hospital	234098wE11_CPE0002660_assembly_filtered.fasta	Klebsiella pneumoniae	234098wG6_CPE0002621_assembly_filtered.fasta	Enterobacter hormaechei	Different Species
CPE	DE	1	DF	22	indirect	-223	building	234098wE11_CPE0002660_assembly_filtered.fasta	Klebsiella pneumoniae	234098wG6_CPE0002621_assembly_filtered.fasta	Enterobacter hormaechei	Different Species
CPE	DE	1	DF	23	indirect	-224	hospital	234098wE11_CPE0002660_assembly_filtered.fasta	Klebsiella pneumoniae	234098wG6_CPE0002621_assembly_filtered.fasta	Enterobacter hormaechei	Different Species
CPE	DE	1	DF	24	indirect	-243	building	234098wE11_CPE0002660_assembly_filtered.fasta	Klebsiella pneumoniae	234098wG6_CPE0002621_assembly_filtered.fasta	Enterobacter hormaechei	Different Species
CPE	DE	1	DF	25	indirect	-244	hospital	234098wE11_CPE0002660_assembly_filtered.fasta	Klebsiella pneumoniae	234098wG6_CPE0002621_assembly_filtered.fasta	Enterobacter hormaechei	Different Species
CPE	DE	1	DF	26	indirect	-272	hospital	234098wE11_CPE0002660_assembly_filtered.fasta	Klebsiella pneumoniae	234098wG6_CPE0002621_assembly_filtered.fasta	Enterobacter hormaechei	Different Species
CPE	DE	1	DF	27	indirect	-290	hospital	234098wE11_CPE0002660_assembly_filtered.fasta	Klebsiella pneumoniae	234098wG6_CPE0002621_assembly_filtered.fasta	Enterobacter hormaechei	Different Species
CPE	DE	1	DF	28	indirect	-296	hospital	234098wE11_CPE0002660_assembly_filtered.fasta	Klebsiella pneumoniae	234098wG6_CPE0002621_assembly_filtered.fasta	Enterobacter hormaechei	Different Species
CPE	DE	1	DF	29	indirect	-339	hospital	234098wE11_CPE0002660_assembly_filtered.fasta	Klebsiella pneumoniae	234098wG6_CPE0002621_assembly_filtered.fasta	Enterobacter hormaechei	Different Species
CPE	DE	1	DF	30	indirect	-344	hospital	234098wE11_CPE0002660_assembly_filtered.fasta	Klebsiella pneumoniae	234098wG6_CPE0002621_assembly_filtered.fasta	Enterobacter hormaechei	Different Species
CPE	DE	1	DF	31	indirect	-347	hospital	234098wE11_CPE0002660_assembly_filtered.fasta	Klebsiella pneumoniae	234098wG6_CPE0002621_assembly_filtered.fasta	Enterobacter hormaechei	Different Species
CPE	DE	1	DF	32	indirect	-351	building	234098wE11_CPE0002660_assembly_filtered.fasta	Klebsiella pneumoniae	234098wG6_CPE0002621_assembly_filtered.fasta	Enterobacter hormaechei	Different Species
CPE	DE	1	DF	33	indirect	-354	hospital	234098wE11_CPE0002660_assembly_filtered.fasta	Klebsiella pneumoniae	234098wG6_CPE0002621_assembly_filtered.fasta	Enterobacter hormaechei	Different Species
CPE	DE	1	DG	1	indirect	-39	building	234098wE11_CPE0002660_assembly_filtered.fasta	Klebsiella pneumoniae	234099wC4_CPE0002701_assembly_filtered.fasta	Escherichia coli	Different Species
CPE	DE	1	DG	2	indirect	-42	hospital	234098wE11_CPE0002660_assembly_filtered.fasta	Klebsiella pneumoniae	234099wC4_CPE0002701_assembly_filtered.fasta	Escherichia coli	Different Species
CPE	DE	1	DH	1	indirect	-813	building	234098wE11_CPE0002660_assembly_filtered.fasta	Klebsiella pneumoniae	234098wB11_CPE0002657_assembly_filtered.fasta	Escherichia coli	Different Species
CPE	DE	1	DH	2	indirect	-812	building	234098wE11_CPE0002660_assembly_filtered.fasta	Klebsiella pneumoniae	234098wB11_CPE0002657_assembly_filtered.fasta	Escherichia coli	Different Species
CPE	DE	1	DH	3	indirect	-811	building	234098wE11_CPE0002660_assembly_filtered.fasta	Klebsiella pneumoniae	234098wB11_CPE0002657_assembly_filtered.fasta	Escherichia coli	Different Species
CPE	DE	1	DH	4	indirect	-8	building	234098wE11_CPE0002660_assembly_filtered.fasta	Klebsiella pneumoniae	234098wB11_CPE0002657_assembly_filtered.fasta	Escherichia coli	Different Species
CPE	DE	1	DH	5	indirect	-219	building	234098wE11_CPE0002660_assembly_filtered.fasta	Klebsiella pneumoniae	234098wB11_CPE0002657_assembly_filtered.fasta	Escherichia coli	Different Species
CPE	DE	1	DH	6	indirect	-220	hospital	234098wE11_CPE0002660_assembly_filtered.fasta	Klebsiella pneumoniae	234098wB11_CPE0002657_assembly_filtered.fasta	Escherichia coli	Different Species
CPE	DE	1	DN	1	direct	2	building	234098wE11_CPE0002660_assembly_filtered.fasta	Klebsiella pneumoniae	234098wD4_CPE0002596_assembly_filtered.fasta	Citrobacter freundii	Different Species
CPE	DE	1	DO	1	indirect	-15	building	234098wE11_CPE0002660_assembly_filtered.fasta	Klebsiella pneumoniae	234098wC6_CPE0002617_assembly_filtered.fasta	Escherichia coli	Different Species
CPE	DE	1	DO	2	indirect	-11	hospital	234098wE11_CPE0002660_assembly_filtered.fasta	Klebsiella pneumoniae	234098wC6_CPE0002617_assembly_filtered.fasta	Escherichia coli	Different Species
CPE	DE	1	DO	3	indirect	-8	building	234098wE11_CPE0002660_assembly_filtered.fasta	Klebsiella pneumoniae	234098wC6_CPE0002617_assembly_filtered.fasta	Escherichia coli	Different Species
CPE	DE	1	DO	4	indirect	-1	hospital	234098wE11_CPE0002660_assembly_filtered.fasta	Klebsiella pneumoniae	234098wC6_CPE0002617_assembly_filtered.fasta	Escherichia coli	Different Species
CPE	DE	1	DP	1	indirect	-22	hospital	234098wE11_CPE0002660_assembly_filtered.fasta	Klebsiella pneumoniae	234098wG2_CPE0002583_assembly_filtered.fasta	Citrobacter freundii	Different Species
CPE	DE	1	DP	2	indirect	-19	hospital	234098wE11_CPE0002660_assembly_filtered.fasta	Klebsiella pneumoniae	234098wG2_CPE0002583_assembly_filtered.fasta	Citrobacter freundii	Different Species
CPE	DE	1	DQ	1	indirect	-13	building	234098wE11_CPE0002660_assembly_filtered.fasta	Klebsiella pneumoniae	234098wF4_CPE0002598_assembly_filtered.fasta	Enterobacter hormaechei	Different Species				Klebsiella_pneumoniae_234098wE11_CPE0002660_assembly_plasmid_AC899	Enterobacter_hormaechei_234098wF4_CPE0002598_assembly_plasmid_AC579	5
CPE	DE	1	DQ	2	indirect	-12	building	234098wE11_CPE0002660_assembly_filtered.fasta	Klebsiella pneumoniae	234098wF4_CPE0002598_assembly_filtered.fasta	Enterobacter hormaechei	Different Species				Klebsiella_pneumoniae_234098wE11_CPE0002660_assembly_plasmid_AC899	Enterobacter_hormaechei_234098wF4_CPE0002598_assembly_plasmid_AC579	5
CPE	DE	1	DT	1	indirect	-23	building	234098wE11_CPE0002660_assembly_filtered.fasta	Klebsiella pneumoniae	234099wG1_CPE0002675_assembly_filtered.fasta	Enterobacter hormaechei	Different Species
CPE	DE	1	DW	1	indirect	-852	ward	234098wE11_CPE0002660_assembly_filtered.fasta	Klebsiella pneumoniae	234099wG3_CPE0002696_assembly_filtered.fasta	Enterobacter hormaechei	Different Species
CPE	DE	1	DW	2	indirect	-847	hospital	234098wE11_CPE0002660_assembly_filtered.fasta	Klebsiella pneumoniae	234099wG3_CPE0002696_assembly_filtered.fasta	Enterobacter hormaechei	Different Species
CPE	DE	1	DW	4	indirect	-642	building	234098wE11_CPE0002660_assembly_filtered.fasta	Klebsiella pneumoniae	234099wG3_CPE0002696_assembly_filtered.fasta	Enterobacter hormaechei	Different Species
CPE	DE	1	DW	5	indirect	-559	building	234098wE11_CPE0002660_assembly_filtered.fasta	Klebsiella pneumoniae	234099wG3_CPE0002696_assembly_filtered.fasta	Enterobacter hormaechei	Different Species
CPE	DE	1	DW	8	indirect	-35	ward	234098wE11_CPE0002660_assembly_filtered.fasta	Klebsiella pneumoniae	234099wG3_CPE0002696_assembly_filtered.fasta	Enterobacter hormaechei	Different Species
CPE	DE	1	DW	9	indirect	-38	hospital	234098wE11_CPE0002660_assembly_filtered.fasta	Klebsiella pneumoniae	234099wG3_CPE0002696_assembly_filtered.fasta	Enterobacter hormaechei	Different Species
CPE	DE	1	DX	1	indirect	-101	building	234098wE11_CPE0002660_assembly_filtered.fasta	Klebsiella pneumoniae	234098wE9_CPE0002644_assembly_filtered.fasta	Citrobacter freundii	Different Species
CPE	DE	1	DX	2	indirect	-34	building	234098wE11_CPE0002660_assembly_filtered.fasta	Klebsiella pneumoniae	234098wE9_CPE0002644_assembly_filtered.fasta	Citrobacter freundii	Different Species
CPE	DE	1	DX	3	indirect	-19	building	234098wE11_CPE0002660_assembly_filtered.fasta	Klebsiella pneumoniae	234098wE9_CPE0002644_assembly_filtered.fasta	Citrobacter freundii	Different Species
CPE	DE	1	DX	4	indirect	-17	building	234098wE11_CPE0002660_assembly_filtered.fasta	Klebsiella pneumoniae	234098wE9_CPE0002644_assembly_filtered.fasta	Citrobacter freundii	Different Species
CPE	DE	1	DY	1	indirect	0	building	234098wE11_CPE0002660_assembly_filtered.fasta	Klebsiella pneumoniae	234098wH8_CPE0002638_assembly_filtered.fasta	Klebsiella pneumoniae	Same Species	20346	0.99993	0.701075
CPE	DE	1	DY	2	direct	1	hospital	234098wE11_CPE0002660_assembly_filtered.fasta	Klebsiella pneumoniae	234098wH8_CPE0002638_assembly_filtered.fasta	Klebsiella pneumoniae	Same Species	20346	0.99993	0.701075
CPE	DE	1	DZ	1	indirect	-823	building	234098wE11_CPE0002660_assembly_filtered.fasta	Klebsiella pneumoniae	234098wF1_CPE0002574_assembly_filtered.fasta	Klebsiella pneumoniae	Same Species	21618	0.999921	0.767698
CPE	DE	1	EA	1	indirect	-798	building	234098wE11_CPE0002660_assembly_filtered.fasta	Klebsiella pneumoniae	234099wE2_CPE0002681_assembly_filtered.fasta	Citrobacter amalonaticus	Different Species
CPE	DE	1	EA	2	indirect	-788	hospital	234098wE11_CPE0002660_assembly_filtered.fasta	Klebsiella pneumoniae	234099wE2_CPE0002681_assembly_filtered.fasta	Citrobacter amalonaticus	Different Species
CPE	DE	1	EA	3	indirect	-692	building	234098wE11_CPE0002660_assembly_filtered.fasta	Klebsiella pneumoniae	234099wE2_CPE0002681_assembly_filtered.fasta	Citrobacter amalonaticus	Different Species
CPE	DE	1	EA	4	indirect	-567	building	234098wE11_CPE0002660_assembly_filtered.fasta	Klebsiella pneumoniae	234099wE2_CPE0002681_assembly_filtered.fasta	Citrobacter amalonaticus	Different Species
CPE	DE	1	EA	5	indirect	-562	hospital	234098wE11_CPE0002660_assembly_filtered.fasta	Klebsiella pneumoniae	234099wE2_CPE0002681_assembly_filtered.fasta	Citrobacter amalonaticus	Different Species
CPE	DE	1	EA	6	indirect	-404	hospital	234098wE11_CPE0002660_assembly_filtered.fasta	Klebsiella pneumoniae	234099wE2_CPE0002681_assembly_filtered.fasta	Citrobacter amalonaticus	Different Species
CPE	DE	1	EA	7	indirect	-272	hospital	234098wE11_CPE0002660_assembly_filtered.fasta	Klebsiella pneumoniae	234099wE2_CPE0002681_assembly_filtered.fasta	Citrobacter amalonaticus	Different Species
CPE	DE	1	EA	8	indirect	-31	building	234098wE11_CPE0002660_assembly_filtered.fasta	Klebsiella pneumoniae	234099wE2_CPE0002681_assembly_filtered.fasta	Citrobacter amalonaticus	Different Species
CPE	DE	1	EA	9	indirect	-32	hospital	234098wE11_CPE0002660_assembly_filtered.fasta	Klebsiella pneumoniae	234099wE2_CPE0002681_assembly_filtered.fasta	Citrobacter amalonaticus	Different Species
CPE	DE	1	EA	10	indirect	-105	hospital	234098wE11_CPE0002660_assembly_filtered.fasta	Klebsiella pneumoniae	234099wE2_CPE0002681_assembly_filtered.fasta	Citrobacter amalonaticus	Different Species
CPE	DE	1	EA	11	indirect	-222	hospital	234098wE11_CPE0002660_assembly_filtered.fasta	Klebsiella pneumoniae	234099wE2_CPE0002681_assembly_filtered.fasta	Citrobacter amalonaticus	Different Species
CPE	DE	1	EC	1	indirect	-815	building	234098wE11_CPE0002660_assembly_filtered.fasta	Klebsiella pneumoniae	234098wC7_CPE0002625_assembly_filtered.fasta	Klebsiella pneumoniae	Same Species	21693	0.99995	0.861058
CPE	DE	1	EC	2	indirect	-711	hospital	234098wE11_CPE0002660_assembly_filtered.fasta	Klebsiella pneumoniae	234098wC7_CPE0002625_assembly_filtered.fasta	Klebsiella pneumoniae	Same Species	21693	0.99995	0.861058
CPE	DE	1	EC	3	indirect	-574	hospital	234098wE11_CPE0002660_assembly_filtered.fasta	Klebsiella pneumoniae	234098wC7_CPE0002625_assembly_filtered.fasta	Klebsiella pneumoniae	Same Species	21693	0.99995	0.861058
CPE	DE	1	EC	4	indirect	-487	building	234098wE11_CPE0002660_assembly_filtered.fasta	Klebsiella pneumoniae	234098wC7_CPE0002625_assembly_filtered.fasta	Klebsiella pneumoniae	Same Species	21693	0.99995	0.861058
CPE	DE	1	EC	5	indirect	-479	building	234098wE11_CPE0002660_assembly_filtered.fasta	Klebsiella pneumoniae	234098wC7_CPE0002625_assembly_filtered.fasta	Klebsiella pneumoniae	Same Species	21693	0.99995	0.861058
CPE	DE	1	EC	6	indirect	-477	building	234098wE11_CPE0002660_assembly_filtered.fasta	Klebsiella pneumoniae	234098wC7_CPE0002625_assembly_filtered.fasta	Klebsiella pneumoniae	Same Species	21693	0.99995	0.861058
CPE	DE	1	EC	7	indirect	-462	building	234098wE11_CPE0002660_assembly_filtered.fasta	Klebsiella pneumoniae	234098wC7_CPE0002625_assembly_filtered.fasta	Klebsiella pneumoniae	Same Species	21693	0.99995	0.861058
CPE	DE	1	EC	8	indirect	-459	building	234098wE11_CPE0002660_assembly_filtered.fasta	Klebsiella pneumoniae	234098wC7_CPE0002625_assembly_filtered.fasta	Klebsiella pneumoniae	Same Species	21693	0.99995	0.861058
CPE	DE	1	EC	9	indirect	-458	building	234098wE11_CPE0002660_assembly_filtered.fasta	Klebsiella pneumoniae	234098wC7_CPE0002625_assembly_filtered.fasta	Klebsiella pneumoniae	Same Species	21693	0.99995	0.861058
CPE	DE	1	EC	10	indirect	-434	building	234098wE11_CPE0002660_assembly_filtered.fasta	Klebsiella pneumoniae	234098wC7_CPE0002625_assembly_filtered.fasta	Klebsiella pneumoniae	Same Species	21693	0.99995	0.861058
CPE	DE	1	EC	11	indirect	-428	ward	234098wE11_CPE0002660_assembly_filtered.fasta	Klebsiella pneumoniae	234098wC7_CPE0002625_assembly_filtered.fasta	Klebsiella pneumoniae	Same Species	21693	0.99995	0.861058
CPE	DE	1	EC	12	indirect	-398	hospital	234098wE11_CPE0002660_assembly_filtered.fasta	Klebsiella pneumoniae	234098wC7_CPE0002625_assembly_filtered.fasta	Klebsiella pneumoniae	Same Species	21693	0.99995	0.861058
CPE	DE	1	EC	13	indirect	-287	hospital	234098wE11_CPE0002660_assembly_filtered.fasta	Klebsiella pneumoniae	234098wC7_CPE0002625_assembly_filtered.fasta	Klebsiella pneumoniae	Same Species	21693	0.99995	0.861058
CPE	DE	1	EC	14	indirect	-6	hospital	234098wE11_CPE0002660_assembly_filtered.fasta	Klebsiella pneumoniae	234098wC7_CPE0002625_assembly_filtered.fasta	Klebsiella pneumoniae	Same Species	21693	0.99995	0.861058
CPE	DE	1	EC	15	indirect	-180	building	234098wE11_CPE0002660_assembly_filtered.fasta	Klebsiella pneumoniae	234098wC7_CPE0002625_assembly_filtered.fasta	Klebsiella pneumoniae	Same Species	21693	0.99995	0.861058
CPE	DE	1	EC	16	indirect	-182	hospital	234098wE11_CPE0002660_assembly_filtered.fasta	Klebsiella pneumoniae	234098wC7_CPE0002625_assembly_filtered.fasta	Klebsiella pneumoniae	Same Species	21693	0.99995	0.861058
CPE	DE	1	ED	1	indirect	-43	ward	234098wE11_CPE0002660_assembly_filtered.fasta	Klebsiella pneumoniae	234098wH5_CPE0002614_assembly_filtered.fasta	Klebsiella pneumoniae	Same Species	22859	0.999963	0.778892
CPE	DE	1	ED	2	indirect	-34	hospital	234098wE11_CPE0002660_assembly_filtered.fasta	Klebsiella pneumoniae	234098wH5_CPE0002614_assembly_filtered.fasta	Klebsiella pneumoniae	Same Species	22859	0.999963	0.778892
CPE	DE	1	ED	3	indirect	-10	building	234098wE11_CPE0002660_assembly_filtered.fasta	Klebsiella pneumoniae	234098wH5_CPE0002614_assembly_filtered.fasta	Klebsiella pneumoniae	Same Species	22859	0.999963	0.778892
CPE	DE	1	ED	4	indirect	-8	ward	234098wE11_CPE0002660_assembly_filtered.fasta	Klebsiella pneumoniae	234098wH5_CPE0002614_assembly_filtered.fasta	Klebsiella pneumoniae	Same Species	22859	0.999963	0.778892
CPE	DE	1	EE	1	indirect	-8	ward	234098wE11_CPE0002660_assembly_filtered.fasta	Klebsiella pneumoniae	234098wA11_CPE0002656_assembly_filtered.fasta	Escherichia coli	Different Species
CPE	DE	1	EE	1	indirect	-8	ward	234098wE11_CPE0002660_assembly_filtered.fasta	Klebsiella pneumoniae	234098wD12_CPE0002667_assembly_filtered.fasta	Escherichia coli	Different Species
CPE	DE	1	EE	2	indirect	-11	building	234098wE11_CPE0002660_assembly_filtered.fasta	Klebsiella pneumoniae	234098wA11_CPE0002656_assembly_filtered.fasta	Escherichia coli	Different Species
CPE	DE	1	EE	2	indirect	-11	building	234098wE11_CPE0002660_assembly_filtered.fasta	Klebsiella pneumoniae	234098wD12_CPE0002667_assembly_filtered.fasta	Escherichia coli	Different Species
CPE	DE	1	EE	3	indirect	-15	ward	234098wE11_CPE0002660_assembly_filtered.fasta	Klebsiella pneumoniae	234098wA11_CPE0002656_assembly_filtered.fasta	Escherichia coli	Different Species
CPE	DE	1	EE	3	indirect	-15	ward	234098wE11_CPE0002660_assembly_filtered.fasta	Klebsiella pneumoniae	234098wD12_CPE0002667_assembly_filtered.fasta	Escherichia coli	Different Species
CPE	DE	1	EE	4	indirect	-16	hospital	234098wE11_CPE0002660_assembly_filtered.fasta	Klebsiella pneumoniae	234098wA11_CPE0002656_assembly_filtered.fasta	Escherichia coli	Different Species
CPE	DE	1	EE	4	indirect	-16	hospital	234098wE11_CPE0002660_assembly_filtered.fasta	Klebsiella pneumoniae	234098wD12_CPE0002667_assembly_filtered.fasta	Escherichia coli	Different Species
CPE	DE	1	EE	5	indirect	-20	hospital	234098wE11_CPE0002660_assembly_filtered.fasta	Klebsiella pneumoniae	234098wA11_CPE0002656_assembly_filtered.fasta	Escherichia coli	Different Species
CPE	DE	1	EE	5	indirect	-20	hospital	234098wE11_CPE0002660_assembly_filtered.fasta	Klebsiella pneumoniae	234098wD12_CPE0002667_assembly_filtered.fasta	Escherichia coli	Different Species
CPE	DE	1	EG	10	indirect	-21	building	234098wE11_CPE0002660_assembly_filtered.fasta	Klebsiella pneumoniae	234098wB9_CPE0002641_assembly_filtered.fasta	Enterobacter hormaechei	Different Species
CPE	DE	1	EG	13	indirect	-8	building	234098wE11_CPE0002660_assembly_filtered.fasta	Klebsiella pneumoniae	234098wB9_CPE0002641_assembly_filtered.fasta	Enterobacter hormaechei	Different Species
CPE	DE	1	EI	1	indirect	-404	building	234098wE11_CPE0002660_assembly_filtered.fasta	Klebsiella pneumoniae	234099wB3_CPE0002688_assembly_filtered.fasta	Escherichia coli	Different Species
CPE	DE	1	EI	6	indirect	-31	building	234098wE11_CPE0002660_assembly_filtered.fasta	Klebsiella pneumoniae	234099wB3_CPE0002688_assembly_filtered.fasta	Escherichia coli	Different Species
CPE	DE	1	EI	7	indirect	-35	building	234098wE11_CPE0002660_assembly_filtered.fasta	Klebsiella pneumoniae	234099wB3_CPE0002688_assembly_filtered.fasta	Escherichia coli	Different Species
CPE	DE	1	EI	8	indirect	-57	building	234098wE11_CPE0002660_assembly_filtered.fasta	Klebsiella pneumoniae	234099wB3_CPE0002688_assembly_filtered.fasta	Escherichia coli	Different Species
CPE	DE	1	EI	9	indirect	-77	building	234098wE11_CPE0002660_assembly_filtered.fasta	Klebsiella pneumoniae	234099wB3_CPE0002688_assembly_filtered.fasta	Escherichia coli	Different Species
CPE	DE	1	EI	10	indirect	-78	building	234098wE11_CPE0002660_assembly_filtered.fasta	Klebsiella pneumoniae	234099wB3_CPE0002688_assembly_filtered.fasta	Escherichia coli	Different Species
CPE	DE	1	EI	11	indirect	-85	building	234098wE11_CPE0002660_assembly_filtered.fasta	Klebsiella pneumoniae	234099wB3_CPE0002688_assembly_filtered.fasta	Escherichia coli	Different Species
CPE	DE	1	EI	12	indirect	-92	building	234098wE11_CPE0002660_assembly_filtered.fasta	Klebsiella pneumoniae	234099wB3_CPE0002688_assembly_filtered.fasta	Escherichia coli	Different Species
CPE	DE	1	EI	13	indirect	-98	building	234098wE11_CPE0002660_assembly_filtered.fasta	Klebsiella pneumoniae	234099wB3_CPE0002688_assembly_filtered.fasta	Escherichia coli	Different Species
CPE	DE	1	EI	14	indirect	-102	building	234098wE11_CPE0002660_assembly_filtered.fasta	Klebsiella pneumoniae	234099wB3_CPE0002688_assembly_filtered.fasta	Escherichia coli	Different Species
CPE	DE	1	EI	15	indirect	-115	building	234098wE11_CPE0002660_assembly_filtered.fasta	Klebsiella pneumoniae	234099wB3_CPE0002688_assembly_filtered.fasta	Escherichia coli	Different Species
CPE	DE	1	EI	16	indirect	-116	building	234098wE11_CPE0002660_assembly_filtered.fasta	Klebsiella pneumoniae	234099wB3_CPE0002688_assembly_filtered.fasta	Escherichia coli	Different Species
CPE	DE	1	EI	17	indirect	-166	building	234098wE11_CPE0002660_assembly_filtered.fasta	Klebsiella pneumoniae	234099wB3_CPE0002688_assembly_filtered.fasta	Escherichia coli	Different Species
CPE	DE	1	EI	18	indirect	-167	building	234098wE11_CPE0002660_assembly_filtered.fasta	Klebsiella pneumoniae	234099wB3_CPE0002688_assembly_filtered.fasta	Escherichia coli	Different Species
CPE	DE	1	EL	1	indirect	-525	building	234098wE11_CPE0002660_assembly_filtered.fasta	Klebsiella pneumoniae	234098wF7_CPE0002628_assembly_filtered.fasta	Klebsiella pneumoniae	Same Species	22535	0.999912	0.74478	Klebsiella_pneumoniae_234098wE11_CPE0002660_assembly_plasmid_AB182	Klebsiella_pneumoniae_234098wF7_CPE0002628_assembly_plasmid_AB183	5
CPE	DE	1	EL	1	indirect	-525	building	234098wE11_CPE0002660_assembly_filtered.fasta	Klebsiella pneumoniae	234098wC8_CPE0002633_assembly_filtered.fasta	Klebsiella pneumoniae	Same Species	22539	0.999938	0.71599
CPE	DE	1	EL	2	indirect	-518	building	234098wE11_CPE0002660_assembly_filtered.fasta	Klebsiella pneumoniae	234098wF7_CPE0002628_assembly_filtered.fasta	Klebsiella pneumoniae	Same Species	22535	0.999912	0.74478	Klebsiella_pneumoniae_234098wE11_CPE0002660_assembly_plasmid_AB182	Klebsiella_pneumoniae_234098wF7_CPE0002628_assembly_plasmid_AB183	5
CPE	DE	1	EL	2	indirect	-518	building	234098wE11_CPE0002660_assembly_filtered.fasta	Klebsiella pneumoniae	234098wC8_CPE0002633_assembly_filtered.fasta	Klebsiella pneumoniae	Same Species	22539	0.999938	0.71599
CPE	DE	1	EL	5	indirect	-165	building	234098wE11_CPE0002660_assembly_filtered.fasta	Klebsiella pneumoniae	234098wF7_CPE0002628_assembly_filtered.fasta	Klebsiella pneumoniae	Same Species	22535	0.999912	0.74478	Klebsiella_pneumoniae_234098wE11_CPE0002660_assembly_plasmid_AB182	Klebsiella_pneumoniae_234098wF7_CPE0002628_assembly_plasmid_AB183	5
CPE	DE	1	EL	5	indirect	-165	building	234098wE11_CPE0002660_assembly_filtered.fasta	Klebsiella pneumoniae	234098wC8_CPE0002633_assembly_filtered.fasta	Klebsiella pneumoniae	Same Species	22539	0.999938	0.71599
CPE	DE	1	EL	23	indirect	-190	building	234098wE11_CPE0002660_assembly_filtered.fasta	Klebsiella pneumoniae	234098wF7_CPE0002628_assembly_filtered.fasta	Klebsiella pneumoniae	Same Species	22535	0.999912	0.74478	Klebsiella_pneumoniae_234098wE11_CPE0002660_assembly_plasmid_AB182	Klebsiella_pneumoniae_234098wF7_CPE0002628_assembly_plasmid_AB183	5
CPE	DE	1	EL	23	indirect	-190	building	234098wE11_CPE0002660_assembly_filtered.fasta	Klebsiella pneumoniae	234098wC8_CPE0002633_assembly_filtered.fasta	Klebsiella pneumoniae	Same Species	22539	0.999938	0.71599
CPE	DE	1	EL	24	indirect	-191	hospital	234098wE11_CPE0002660_assembly_filtered.fasta	Klebsiella pneumoniae	234098wF7_CPE0002628_assembly_filtered.fasta	Klebsiella pneumoniae	Same Species	22535	0.999912	0.74478	Klebsiella_pneumoniae_234098wE11_CPE0002660_assembly_plasmid_AB182	Klebsiella_pneumoniae_234098wF7_CPE0002628_assembly_plasmid_AB183	5
CPE	DE	1	EL	24	indirect	-191	hospital	234098wE11_CPE0002660_assembly_filtered.fasta	Klebsiella pneumoniae	234098wC8_CPE0002633_assembly_filtered.fasta	Klebsiella pneumoniae	Same Species	22539	0.999938	0.71599
CPE	DE	1	EL	26	indirect	-193	hospital	234098wE11_CPE0002660_assembly_filtered.fasta	Klebsiella pneumoniae	234098wF7_CPE0002628_assembly_filtered.fasta	Klebsiella pneumoniae	Same Species	22535	0.999912	0.74478	Klebsiella_pneumoniae_234098wE11_CPE0002660_assembly_plasmid_AB182	Klebsiella_pneumoniae_234098wF7_CPE0002628_assembly_plasmid_AB183	5
CPE	DE	1	EL	26	indirect	-193	hospital	234098wE11_CPE0002660_assembly_filtered.fasta	Klebsiella pneumoniae	234098wC8_CPE0002633_assembly_filtered.fasta	Klebsiella pneumoniae	Same Species	22539	0.999938	0.71599
CPE	DE	1	EM	1	indirect	-28	building	234098wE11_CPE0002660_assembly_filtered.fasta	Klebsiella pneumoniae	234098wC5_CPE0002606_assembly_filtered.fasta	Klebsiella pneumoniae	Same Species	21327	0.999859	0.783922
CPE	DE	1	ER	2	direct	2	building	234098wE11_CPE0002660_assembly_filtered.fasta	Klebsiella pneumoniae	234098wC9_CPE0002642_assembly_filtered.fasta	Enterobacter cloacae	Different Species
CPE	DE	1	ER	2	direct	2	building	234098wE11_CPE0002660_assembly_filtered.fasta	Klebsiella pneumoniae	234098wD9_CPE0002643_assembly_filtered.fasta	Enterobacter hormaechei	Different Species
CPE	DE	1	ER	3	indirect	0	building	234098wE11_CPE0002660_assembly_filtered.fasta	Klebsiella pneumoniae	234098wC9_CPE0002642_assembly_filtered.fasta	Enterobacter cloacae	Different Species
CPE	DE	1	ER	3	indirect	0	building	234098wE11_CPE0002660_assembly_filtered.fasta	Klebsiella pneumoniae	234098wD9_CPE0002643_assembly_filtered.fasta	Enterobacter hormaechei	Different Species
CPE	DE	1	ER	4	indirect	-223	building	234098wE11_CPE0002660_assembly_filtered.fasta	Klebsiella pneumoniae	234098wC9_CPE0002642_assembly_filtered.fasta	Enterobacter cloacae	Different Species
CPE	DE	1	ER	4	indirect	-223	building	234098wE11_CPE0002660_assembly_filtered.fasta	Klebsiella pneumoniae	234098wD9_CPE0002643_assembly_filtered.fasta	Enterobacter hormaechei	Different Species
CPE	DE	1	EU	4	indirect	-7	building	234098wE11_CPE0002660_assembly_filtered.fasta	Klebsiella pneumoniae	234098wH10_CPE0002655_assembly_filtered.fasta	Escherichia coli	Different Species
CPE	DE	1	EW	1	indirect	-713	building	234098wE11_CPE0002660_assembly_filtered.fasta	Klebsiella pneumoniae	234099wF4_CPE0002704_assembly_filtered.fasta	Klebsiella pneumoniae	Same Species	21589	0.999948	0.85	Klebsiella_pneumoniae_234098wE11_CPE0002660_assembly_plasmid_AA458	Klebsiella_pneumoniae_234099wF4_CPE0002704_assembly_plasmid_AA590	5
CPE	DE	1	EW	2	indirect	-712	hospital	234098wE11_CPE0002660_assembly_filtered.fasta	Klebsiella pneumoniae	234099wF4_CPE0002704_assembly_filtered.fasta	Klebsiella pneumoniae	Same Species	21589	0.999948	0.85	Klebsiella_pneumoniae_234098wE11_CPE0002660_assembly_plasmid_AA458	Klebsiella_pneumoniae_234099wF4_CPE0002704_assembly_plasmid_AA590	5
CPE	DE	1	EW	3	indirect	-708	building	234098wE11_CPE0002660_assembly_filtered.fasta	Klebsiella pneumoniae	234099wF4_CPE0002704_assembly_filtered.fasta	Klebsiella pneumoniae	Same Species	21589	0.999948	0.85	Klebsiella_pneumoniae_234098wE11_CPE0002660_assembly_plasmid_AA458	Klebsiella_pneumoniae_234099wF4_CPE0002704_assembly_plasmid_AA590	5
CPE	DE	1	EW	4	indirect	-706	building	234098wE11_CPE0002660_assembly_filtered.fasta	Klebsiella pneumoniae	234099wF4_CPE0002704_assembly_filtered.fasta	Klebsiella pneumoniae	Same Species	21589	0.999948	0.85	Klebsiella_pneumoniae_234098wE11_CPE0002660_assembly_plasmid_AA458	Klebsiella_pneumoniae_234099wF4_CPE0002704_assembly_plasmid_AA590	5
CPE	DE	1	EW	5	indirect	-700	hospital	234098wE11_CPE0002660_assembly_filtered.fasta	Klebsiella pneumoniae	234099wF4_CPE0002704_assembly_filtered.fasta	Klebsiella pneumoniae	Same Species	21589	0.999948	0.85	Klebsiella_pneumoniae_234098wE11_CPE0002660_assembly_plasmid_AA458	Klebsiella_pneumoniae_234099wF4_CPE0002704_assembly_plasmid_AA590	5
CPE	DE	1	EW	6	indirect	-329	building	234098wE11_CPE0002660_assembly_filtered.fasta	Klebsiella pneumoniae	234099wF4_CPE0002704_assembly_filtered.fasta	Klebsiella pneumoniae	Same Species	21589	0.999948	0.85	Klebsiella_pneumoniae_234098wE11_CPE0002660_assembly_plasmid_AA458	Klebsiella_pneumoniae_234099wF4_CPE0002704_assembly_plasmid_AA590	5
CPE	DE	1	EW	7	indirect	-2	building	234098wE11_CPE0002660_assembly_filtered.fasta	Klebsiella pneumoniae	234099wF4_CPE0002704_assembly_filtered.fasta	Klebsiella pneumoniae	Same Species	21589	0.999948	0.85	Klebsiella_pneumoniae_234098wE11_CPE0002660_assembly_plasmid_AA458	Klebsiella_pneumoniae_234099wF4_CPE0002704_assembly_plasmid_AA590	5
CPE	DE	1	EW	8	direct	2	hospital	234098wE11_CPE0002660_assembly_filtered.fasta	Klebsiella pneumoniae	234099wF4_CPE0002704_assembly_filtered.fasta	Klebsiella pneumoniae	Same Species	21589	0.999948	0.85	Klebsiella_pneumoniae_234098wE11_CPE0002660_assembly_plasmid_AA458	Klebsiella_pneumoniae_234099wF4_CPE0002704_assembly_plasmid_AA590	5
CPE	DE	1	EW	9	indirect	-20	hospital	234098wE11_CPE0002660_assembly_filtered.fasta	Klebsiella pneumoniae	234099wF4_CPE0002704_assembly_filtered.fasta	Klebsiella pneumoniae	Same Species	21589	0.999948	0.85	Klebsiella_pneumoniae_234098wE11_CPE0002660_assembly_plasmid_AA458	Klebsiella_pneumoniae_234099wF4_CPE0002704_assembly_plasmid_AA590	5
CPE	DE	1	EW	10	indirect	-32	building	234098wE11_CPE0002660_assembly_filtered.fasta	Klebsiella pneumoniae	234099wF4_CPE0002704_assembly_filtered.fasta	Klebsiella pneumoniae	Same Species	21589	0.999948	0.85	Klebsiella_pneumoniae_234098wE11_CPE0002660_assembly_plasmid_AA458	Klebsiella_pneumoniae_234099wF4_CPE0002704_assembly_plasmid_AA590	5
CPE	DE	1	EW	11	indirect	-33	hospital	234098wE11_CPE0002660_assembly_filtered.fasta	Klebsiella pneumoniae	234099wF4_CPE0002704_assembly_filtered.fasta	Klebsiella pneumoniae	Same Species	21589	0.999948	0.85	Klebsiella_pneumoniae_234098wE11_CPE0002660_assembly_plasmid_AA458	Klebsiella_pneumoniae_234099wF4_CPE0002704_assembly_plasmid_AA590	5
CPE	DE	1	EW	12	indirect	-237	hospital	234098wE11_CPE0002660_assembly_filtered.fasta	Klebsiella pneumoniae	234099wF4_CPE0002704_assembly_filtered.fasta	Klebsiella pneumoniae	Same Species	21589	0.999948	0.85	Klebsiella_pneumoniae_234098wE11_CPE0002660_assembly_plasmid_AA458	Klebsiella_pneumoniae_234099wF4_CPE0002704_assembly_plasmid_AA590	5
CPE	DE	1	EW	13	indirect	-257	hospital	234098wE11_CPE0002660_assembly_filtered.fasta	Klebsiella pneumoniae	234099wF4_CPE0002704_assembly_filtered.fasta	Klebsiella pneumoniae	Same Species	21589	0.999948	0.85	Klebsiella_pneumoniae_234098wE11_CPE0002660_assembly_plasmid_AA458	Klebsiella_pneumoniae_234099wF4_CPE0002704_assembly_plasmid_AA590	5
CPE	DE	1	EW	14	indirect	-260	hospital	234098wE11_CPE0002660_assembly_filtered.fasta	Klebsiella pneumoniae	234099wF4_CPE0002704_assembly_filtered.fasta	Klebsiella pneumoniae	Same Species	21589	0.999948	0.85	Klebsiella_pneumoniae_234098wE11_CPE0002660_assembly_plasmid_AA458	Klebsiella_pneumoniae_234099wF4_CPE0002704_assembly_plasmid_AA590	5
CPE	DE	1	EW	15	indirect	-288	hospital	234098wE11_CPE0002660_assembly_filtered.fasta	Klebsiella pneumoniae	234099wF4_CPE0002704_assembly_filtered.fasta	Klebsiella pneumoniae	Same Species	21589	0.999948	0.85	Klebsiella_pneumoniae_234098wE11_CPE0002660_assembly_plasmid_AA458	Klebsiella_pneumoniae_234099wF4_CPE0002704_assembly_plasmid_AA590	5
CPE	DE	1	EW	16	indirect	-295	hospital	234098wE11_CPE0002660_assembly_filtered.fasta	Klebsiella pneumoniae	234099wF4_CPE0002704_assembly_filtered.fasta	Klebsiella pneumoniae	Same Species	21589	0.999948	0.85	Klebsiella_pneumoniae_234098wE11_CPE0002660_assembly_plasmid_AA458	Klebsiella_pneumoniae_234099wF4_CPE0002704_assembly_plasmid_AA590	5
CPE	DE	1	EX	1	indirect	-151	building	234098wE11_CPE0002660_assembly_filtered.fasta	Klebsiella pneumoniae	234099wC3_CPE0002690_assembly_filtered.fasta	Enterobacter hormaechei	Different Species
CPE	DE	1	EX	2	indirect	-109	building	234098wE11_CPE0002660_assembly_filtered.fasta	Klebsiella pneumoniae	234099wC3_CPE0002690_assembly_filtered.fasta	Enterobacter hormaechei	Different Species
CPE	DE	1	EX	3	indirect	-95	building	234098wE11_CPE0002660_assembly_filtered.fasta	Klebsiella pneumoniae	234099wC3_CPE0002690_assembly_filtered.fasta	Enterobacter hormaechei	Different Species
CPE	DE	1	EX	4	indirect	-39	building	234098wE11_CPE0002660_assembly_filtered.fasta	Klebsiella pneumoniae	234099wC3_CPE0002690_assembly_filtered.fasta	Enterobacter hormaechei	Different Species
CPE	DE	1	EX	5	indirect	-34	building	234098wE11_CPE0002660_assembly_filtered.fasta	Klebsiella pneumoniae	234099wC3_CPE0002690_assembly_filtered.fasta	Enterobacter hormaechei	Different Species
CPE	DE	1	EX	6	indirect	-28	building	234098wE11_CPE0002660_assembly_filtered.fasta	Klebsiella pneumoniae	234099wC3_CPE0002690_assembly_filtered.fasta	Enterobacter hormaechei	Different Species
CPE	DE	1	EX	7	indirect	-18	building	234098wE11_CPE0002660_assembly_filtered.fasta	Klebsiella pneumoniae	234099wC3_CPE0002690_assembly_filtered.fasta	Enterobacter hormaechei	Different Species
CPE	DE	1	EX	8	direct	2	building	234098wE11_CPE0002660_assembly_filtered.fasta	Klebsiella pneumoniae	234099wC3_CPE0002690_assembly_filtered.fasta	Enterobacter hormaechei	Different Species
CPE	DE	1	EX	9	indirect	-69	building	234098wE11_CPE0002660_assembly_filtered.fasta	Klebsiella pneumoniae	234099wC3_CPE0002690_assembly_filtered.fasta	Enterobacter hormaechei	Different Species
CPE	DE	1	EX	10	indirect	-84	building	234098wE11_CPE0002660_assembly_filtered.fasta	Klebsiella pneumoniae	234099wC3_CPE0002690_assembly_filtered.fasta	Enterobacter hormaechei	Different Species
CPE	DE	1	EX	11	indirect	-111	building	234098wE11_CPE0002660_assembly_filtered.fasta	Klebsiella pneumoniae	234099wC3_CPE0002690_assembly_filtered.fasta	Enterobacter hormaechei	Different Species
CPE	DE	1	EX	12	indirect	-119	building	234098wE11_CPE0002660_assembly_filtered.fasta	Klebsiella pneumoniae	234099wC3_CPE0002690_assembly_filtered.fasta	Enterobacter hormaechei	Different Species
CPE	DE	1	EX	13	indirect	-135	building	234098wE11_CPE0002660_assembly_filtered.fasta	Klebsiella pneumoniae	234099wC3_CPE0002690_assembly_filtered.fasta	Enterobacter hormaechei	Different Species
CPE	DE	1	EX	14	indirect	-139	building	234098wE11_CPE0002660_assembly_filtered.fasta	Klebsiella pneumoniae	234099wC3_CPE0002690_assembly_filtered.fasta	Enterobacter hormaechei	Different Species
CPE	DE	1	EY	7	indirect	-79	building	234098wE11_CPE0002660_assembly_filtered.fasta	Klebsiella pneumoniae	234098wG4_CPE0002599_assembly_filtered.fasta	Citrobacter freundii	Different Species
CPE	DE	1	EY	8	indirect	-75	hospital	234098wE11_CPE0002660_assembly_filtered.fasta	Klebsiella pneumoniae	234098wG4_CPE0002599_assembly_filtered.fasta	Citrobacter freundii	Different Species
CPE	DE	1	EY	9	indirect	-19	building	234098wE11_CPE0002660_assembly_filtered.fasta	Klebsiella pneumoniae	234098wG4_CPE0002599_assembly_filtered.fasta	Citrobacter freundii	Different Species
CPE	DE	1	EY	10	indirect	-16	building	234098wE11_CPE0002660_assembly_filtered.fasta	Klebsiella pneumoniae	234098wG4_CPE0002599_assembly_filtered.fasta	Citrobacter freundii	Different Species
CPE	DE	1	EY	11	indirect	-15	hospital	234098wE11_CPE0002660_assembly_filtered.fasta	Klebsiella pneumoniae	234098wG4_CPE0002599_assembly_filtered.fasta	Citrobacter freundii	Different Species
CPE	DE	1	EY	12	indirect	-13	building	234098wE11_CPE0002660_assembly_filtered.fasta	Klebsiella pneumoniae	234098wG4_CPE0002599_assembly_filtered.fasta	Citrobacter freundii	Different Species
CPE	DE	1	EY	13	indirect	-3	building	234098wE11_CPE0002660_assembly_filtered.fasta	Klebsiella pneumoniae	234098wG4_CPE0002599_assembly_filtered.fasta	Citrobacter freundii	Different Species
CPE	DE	1	EZ	2	indirect	-592	building	234098wE11_CPE0002660_assembly_filtered.fasta	Klebsiella pneumoniae	234098wD1_CPE0002572_assembly_filtered.fasta	Klebsiella pneumoniae	Same Species	22331	0.999871	0.772947
CPE	DE	1	FA	1	direct	2	building	234098wE11_CPE0002660_assembly_filtered.fasta	Klebsiella pneumoniae	234099wE1_CPE0002673_assembly_filtered.fasta	Klebsiella pneumoniae	Same Species	0	0.999984	0.0258981	Klebsiella_pneumoniae_234098wE11_CPE0002660_assembly_plasmid_AA108	Klebsiella_pneumoniae_234099wE1_CPE0002673_assembly_plasmid_AA108	0
CPE	DE	1	FA	1	direct	2	building	234098wE11_CPE0002660_assembly_filtered.fasta	Klebsiella pneumoniae	234099wE1_CPE0002673_assembly_filtered.fasta	Klebsiella pneumoniae	Same Species	0	0.999984	0.0258981	Klebsiella_pneumoniae_234098wE11_CPE0002660_assembly_plasmid_AB182	Klebsiella_pneumoniae_234099wE1_CPE0002673_assembly_plasmid_AB182	1
CPE	DE	1	FA	2	indirect	-21	hospital	234098wE11_CPE0002660_assembly_filtered.fasta	Klebsiella pneumoniae	234099wE1_CPE0002673_assembly_filtered.fasta	Klebsiella pneumoniae	Same Species	0	0.999984	0.0258981	Klebsiella_pneumoniae_234098wE11_CPE0002660_assembly_plasmid_AA108	Klebsiella_pneumoniae_234099wE1_CPE0002673_assembly_plasmid_AA108	0
CPE	DE	1	FA	2	indirect	-21	hospital	234098wE11_CPE0002660_assembly_filtered.fasta	Klebsiella pneumoniae	234099wE1_CPE0002673_assembly_filtered.fasta	Klebsiella pneumoniae	Same Species	0	0.999984	0.0258981	Klebsiella_pneumoniae_234098wE11_CPE0002660_assembly_plasmid_AB182	Klebsiella_pneumoniae_234099wE1_CPE0002673_assembly_plasmid_AB182	1
CPE	DE	1	FB	1	direct	2	building	234098wE11_CPE0002660_assembly_filtered.fasta	Klebsiella pneumoniae	234099wD2_CPE0002680_assembly_filtered.fasta	Klebsiella pneumoniae	Same Species	21530	0.999943	0.773626
CPE	DE	1	FG	2	indirect	-17	building	234098wE11_CPE0002660_assembly_filtered.fasta	Klebsiella pneumoniae	234098wC4_CPE0002595_assembly_filtered.fasta	Escherichia coli	Different Species
CPE	DE	1	FG	3	indirect	-22	building	234098wE11_CPE0002660_assembly_filtered.fasta	Klebsiella pneumoniae	234098wC4_CPE0002595_assembly_filtered.fasta	Escherichia coli	Different Species
CPE	DE	1	FI	1	indirect	-403	building	234098wE11_CPE0002660_assembly_filtered.fasta	Klebsiella pneumoniae	234099wD3_CPE0002691_assembly_filtered.fasta	Klebsiella pneumoniae	Same Species	21792	0.999956	0.762618
CPE	DE	1	FI	2	indirect	-395	building	234098wE11_CPE0002660_assembly_filtered.fasta	Klebsiella pneumoniae	234099wD3_CPE0002691_assembly_filtered.fasta	Klebsiella pneumoniae	Same Species	21792	0.999956	0.762618
CPE	DE	1	FI	3	indirect	-385	building	234098wE11_CPE0002660_assembly_filtered.fasta	Klebsiella pneumoniae	234099wD3_CPE0002691_assembly_filtered.fasta	Klebsiella pneumoniae	Same Species	21792	0.999956	0.762618
CPE	DE	1	FI	4	indirect	-372	hospital	234098wE11_CPE0002660_assembly_filtered.fasta	Klebsiella pneumoniae	234099wD3_CPE0002691_assembly_filtered.fasta	Klebsiella pneumoniae	Same Species	21792	0.999956	0.762618
CPE	DE	1	FI	5	indirect	-369	hospital	234098wE11_CPE0002660_assembly_filtered.fasta	Klebsiella pneumoniae	234099wD3_CPE0002691_assembly_filtered.fasta	Klebsiella pneumoniae	Same Species	21792	0.999956	0.762618
CPE	DE	1	FI	6	indirect	-208	building	234098wE11_CPE0002660_assembly_filtered.fasta	Klebsiella pneumoniae	234099wD3_CPE0002691_assembly_filtered.fasta	Klebsiella pneumoniae	Same Species	21792	0.999956	0.762618
CPE	DE	1	FI	7	indirect	-33	building	234098wE11_CPE0002660_assembly_filtered.fasta	Klebsiella pneumoniae	234099wD3_CPE0002691_assembly_filtered.fasta	Klebsiella pneumoniae	Same Species	21792	0.999956	0.762618
CPE	DE	2	DF	1	indirect	-726	building	234098wE11_CPE0002660_assembly_filtered.fasta	Klebsiella pneumoniae	234098wG6_CPE0002621_assembly_filtered.fasta	Enterobacter hormaechei	Different Species
CPE	DE	2	DF	2	indirect	-722	hospital	234098wE11_CPE0002660_assembly_filtered.fasta	Klebsiella pneumoniae	234098wG6_CPE0002621_assembly_filtered.fasta	Enterobacter hormaechei	Different Species
CPE	DE	2	DF	3	indirect	-441	building	234098wE11_CPE0002660_assembly_filtered.fasta	Klebsiella pneumoniae	234098wG6_CPE0002621_assembly_filtered.fasta	Enterobacter hormaechei	Different Species
CPE	DE	2	DF	4	indirect	-440	building	234098wE11_CPE0002660_assembly_filtered.fasta	Klebsiella pneumoniae	234098wG6_CPE0002621_assembly_filtered.fasta	Enterobacter hormaechei	Different Species
CPE	DE	2	DF	5	indirect	-422	building	234098wE11_CPE0002660_assembly_filtered.fasta	Klebsiella pneumoniae	234098wG6_CPE0002621_assembly_filtered.fasta	Enterobacter hormaechei	Different Species
CPE	DE	2	DF	6	indirect	-131	building	234098wE11_CPE0002660_assembly_filtered.fasta	Klebsiella pneumoniae	234098wG6_CPE0002621_assembly_filtered.fasta	Enterobacter hormaechei	Different Species
CPE	DE	2	DF	7	indirect	-119	building	234098wE11_CPE0002660_assembly_filtered.fasta	Klebsiella pneumoniae	234098wG6_CPE0002621_assembly_filtered.fasta	Enterobacter hormaechei	Different Species
CPE	DE	2	DF	8	indirect	-107	building	234098wE11_CPE0002660_assembly_filtered.fasta	Klebsiella pneumoniae	234098wG6_CPE0002621_assembly_filtered.fasta	Enterobacter hormaechei	Different Species
CPE	DE	2	DF	9	indirect	-99	hospital	234098wE11_CPE0002660_assembly_filtered.fasta	Klebsiella pneumoniae	234098wG6_CPE0002621_assembly_filtered.fasta	Enterobacter hormaechei	Different Species
CPE	DE	2	DF	10	indirect	-81	building	234098wE11_CPE0002660_assembly_filtered.fasta	Klebsiella pneumoniae	234098wG6_CPE0002621_assembly_filtered.fasta	Enterobacter hormaechei	Different Species
CPE	DE	2	DF	11	indirect	-78	building	234098wE11_CPE0002660_assembly_filtered.fasta	Klebsiella pneumoniae	234098wG6_CPE0002621_assembly_filtered.fasta	Enterobacter hormaechei	Different Species
CPE	DE	2	DF	12	indirect	-19	hospital	234098wE11_CPE0002660_assembly_filtered.fasta	Klebsiella pneumoniae	234098wG6_CPE0002621_assembly_filtered.fasta	Enterobacter hormaechei	Different Species
CPE	DE	2	DF	13	indirect	-20	hospital	234098wE11_CPE0002660_assembly_filtered.fasta	Klebsiella pneumoniae	234098wG6_CPE0002621_assembly_filtered.fasta	Enterobacter hormaechei	Different Species
CPE	DE	2	DF	14	indirect	-38	building	234098wE11_CPE0002660_assembly_filtered.fasta	Klebsiella pneumoniae	234098wG6_CPE0002621_assembly_filtered.fasta	Enterobacter hormaechei	Different Species
CPE	DE	2	DF	15	indirect	-94	building	234098wE11_CPE0002660_assembly_filtered.fasta	Klebsiella pneumoniae	234098wG6_CPE0002621_assembly_filtered.fasta	Enterobacter hormaechei	Different Species
CPE	DE	2	DF	16	indirect	-95	hospital	234098wE11_CPE0002660_assembly_filtered.fasta	Klebsiella pneumoniae	234098wG6_CPE0002621_assembly_filtered.fasta	Enterobacter hormaechei	Different Species
CPE	DE	2	DF	17	indirect	-106	building	234098wE11_CPE0002660_assembly_filtered.fasta	Klebsiella pneumoniae	234098wG6_CPE0002621_assembly_filtered.fasta	Enterobacter hormaechei	Different Species
CPE	DE	2	DF	18	indirect	-136	building	234098wE11_CPE0002660_assembly_filtered.fasta	Klebsiella pneumoniae	234098wG6_CPE0002621_assembly_filtered.fasta	Enterobacter hormaechei	Different Species
CPE	DE	2	DF	19	indirect	-137	hospital	234098wE11_CPE0002660_assembly_filtered.fasta	Klebsiella pneumoniae	234098wG6_CPE0002621_assembly_filtered.fasta	Enterobacter hormaechei	Different Species
CPE	DE	2	DF	20	indirect	-177	building	234098wE11_CPE0002660_assembly_filtered.fasta	Klebsiella pneumoniae	234098wG6_CPE0002621_assembly_filtered.fasta	Enterobacter hormaechei	Different Species
CPE	DE	2	DF	21	indirect	-203	hospital	234098wE11_CPE0002660_assembly_filtered.fasta	Klebsiella pneumoniae	234098wG6_CPE0002621_assembly_filtered.fasta	Enterobacter hormaechei	Different Species
CPE	DE	2	DF	22	indirect	-218	building	234098wE11_CPE0002660_assembly_filtered.fasta	Klebsiella pneumoniae	234098wG6_CPE0002621_assembly_filtered.fasta	Enterobacter hormaechei	Different Species
CPE	DE	2	DF	23	indirect	-219	hospital	234098wE11_CPE0002660_assembly_filtered.fasta	Klebsiella pneumoniae	234098wG6_CPE0002621_assembly_filtered.fasta	Enterobacter hormaechei	Different Species
CPE	DE	2	DF	24	indirect	-238	building	234098wE11_CPE0002660_assembly_filtered.fasta	Klebsiella pneumoniae	234098wG6_CPE0002621_assembly_filtered.fasta	Enterobacter hormaechei	Different Species
CPE	DE	2	DF	25	indirect	-239	hospital	234098wE11_CPE0002660_assembly_filtered.fasta	Klebsiella pneumoniae	234098wG6_CPE0002621_assembly_filtered.fasta	Enterobacter hormaechei	Different Species
CPE	DE	2	DF	26	indirect	-267	hospital	234098wE11_CPE0002660_assembly_filtered.fasta	Klebsiella pneumoniae	234098wG6_CPE0002621_assembly_filtered.fasta	Enterobacter hormaechei	Different Species
CPE	DE	2	DF	27	indirect	-285	hospital	234098wE11_CPE0002660_assembly_filtered.fasta	Klebsiella pneumoniae	234098wG6_CPE0002621_assembly_filtered.fasta	Enterobacter hormaechei	Different Species
CPE	DE	2	DF	28	indirect	-291	hospital	234098wE11_CPE0002660_assembly_filtered.fasta	Klebsiella pneumoniae	234098wG6_CPE0002621_assembly_filtered.fasta	Enterobacter hormaechei	Different Species
CPE	DE	2	DF	29	indirect	-334	hospital	234098wE11_CPE0002660_assembly_filtered.fasta	Klebsiella pneumoniae	234098wG6_CPE0002621_assembly_filtered.fasta	Enterobacter hormaechei	Different Species
CPE	DE	2	DF	30	indirect	-339	hospital	234098wE11_CPE0002660_assembly_filtered.fasta	Klebsiella pneumoniae	234098wG6_CPE0002621_assembly_filtered.fasta	Enterobacter hormaechei	Different Species
CPE	DE	2	DF	31	indirect	-342	hospital	234098wE11_CPE0002660_assembly_filtered.fasta	Klebsiella pneumoniae	234098wG6_CPE0002621_assembly_filtered.fasta	Enterobacter hormaechei	Different Species
CPE	DE	2	DF	32	indirect	-346	building	234098wE11_CPE0002660_assembly_filtered.fasta	Klebsiella pneumoniae	234098wG6_CPE0002621_assembly_filtered.fasta	Enterobacter hormaechei	Different Species
CPE	DE	2	DF	33	indirect	-349	hospital	234098wE11_CPE0002660_assembly_filtered.fasta	Klebsiella pneumoniae	234098wG6_CPE0002621_assembly_filtered.fasta	Enterobacter hormaechei	Different Species
CPE	DE	2	DG	1	indirect	-34	building	234098wE11_CPE0002660_assembly_filtered.fasta	Klebsiella pneumoniae	234099wC4_CPE0002701_assembly_filtered.fasta	Escherichia coli	Different Species
CPE	DE	2	DG	2	indirect	-37	hospital	234098wE11_CPE0002660_assembly_filtered.fasta	Klebsiella pneumoniae	234099wC4_CPE0002701_assembly_filtered.fasta	Escherichia coli	Different Species
CPE	DE	2	DH	1	indirect	-815	building	234098wE11_CPE0002660_assembly_filtered.fasta	Klebsiella pneumoniae	234098wB11_CPE0002657_assembly_filtered.fasta	Escherichia coli	Different Species
CPE	DE	2	DH	2	indirect	-814	building	234098wE11_CPE0002660_assembly_filtered.fasta	Klebsiella pneumoniae	234098wB11_CPE0002657_assembly_filtered.fasta	Escherichia coli	Different Species
CPE	DE	2	DH	3	indirect	-813	building	234098wE11_CPE0002660_assembly_filtered.fasta	Klebsiella pneumoniae	234098wB11_CPE0002657_assembly_filtered.fasta	Escherichia coli	Different Species
CPE	DE	2	DH	4	indirect	-3	building	234098wE11_CPE0002660_assembly_filtered.fasta	Klebsiella pneumoniae	234098wB11_CPE0002657_assembly_filtered.fasta	Escherichia coli	Different Species
CPE	DE	2	DH	5	indirect	-214	building	234098wE11_CPE0002660_assembly_filtered.fasta	Klebsiella pneumoniae	234098wB11_CPE0002657_assembly_filtered.fasta	Escherichia coli	Different Species
CPE	DE	2	DH	6	indirect	-215	hospital	234098wE11_CPE0002660_assembly_filtered.fasta	Klebsiella pneumoniae	234098wB11_CPE0002657_assembly_filtered.fasta	Escherichia coli	Different Species
CPE	DE	2	DN	1	direct	5	building	234098wE11_CPE0002660_assembly_filtered.fasta	Klebsiella pneumoniae	234098wD4_CPE0002596_assembly_filtered.fasta	Citrobacter freundii	Different Species
CPE	DE	2	DO	1	indirect	-17	building	234098wE11_CPE0002660_assembly_filtered.fasta	Klebsiella pneumoniae	234098wC6_CPE0002617_assembly_filtered.fasta	Escherichia coli	Different Species
CPE	DE	2	DO	2	indirect	-13	hospital	234098wE11_CPE0002660_assembly_filtered.fasta	Klebsiella pneumoniae	234098wC6_CPE0002617_assembly_filtered.fasta	Escherichia coli	Different Species
CPE	DE	2	DO	3	indirect	-10	building	234098wE11_CPE0002660_assembly_filtered.fasta	Klebsiella pneumoniae	234098wC6_CPE0002617_assembly_filtered.fasta	Escherichia coli	Different Species
CPE	DE	2	DO	4	indirect	-3	hospital	234098wE11_CPE0002660_assembly_filtered.fasta	Klebsiella pneumoniae	234098wC6_CPE0002617_assembly_filtered.fasta	Escherichia coli	Different Species
CPE	DE	2	DP	1	indirect	-24	hospital	234098wE11_CPE0002660_assembly_filtered.fasta	Klebsiella pneumoniae	234098wG2_CPE0002583_assembly_filtered.fasta	Citrobacter freundii	Different Species
CPE	DE	2	DP	2	indirect	-21	hospital	234098wE11_CPE0002660_assembly_filtered.fasta	Klebsiella pneumoniae	234098wG2_CPE0002583_assembly_filtered.fasta	Citrobacter freundii	Different Species
CPE	DE	2	DQ	1	indirect	-15	ward	234098wE11_CPE0002660_assembly_filtered.fasta	Klebsiella pneumoniae	234098wF4_CPE0002598_assembly_filtered.fasta	Enterobacter hormaechei	Different Species				Klebsiella_pneumoniae_234098wE11_CPE0002660_assembly_plasmid_AC899	Enterobacter_hormaechei_234098wF4_CPE0002598_assembly_plasmid_AC579	5
CPE	DE	2	DQ	2	indirect	-14	building	234098wE11_CPE0002660_assembly_filtered.fasta	Klebsiella pneumoniae	234098wF4_CPE0002598_assembly_filtered.fasta	Enterobacter hormaechei	Different Species				Klebsiella_pneumoniae_234098wE11_CPE0002660_assembly_plasmid_AC899	Enterobacter_hormaechei_234098wF4_CPE0002598_assembly_plasmid_AC579	5
CPE	DE	2	DT	1	indirect	-18	building	234098wE11_CPE0002660_assembly_filtered.fasta	Klebsiella pneumoniae	234099wG1_CPE0002675_assembly_filtered.fasta	Enterobacter hormaechei	Different Species
CPE	DE	2	DW	1	indirect	-854	building	234098wE11_CPE0002660_assembly_filtered.fasta	Klebsiella pneumoniae	234099wG3_CPE0002696_assembly_filtered.fasta	Enterobacter hormaechei	Different Species
CPE	DE	2	DW	2	indirect	-849	hospital	234098wE11_CPE0002660_assembly_filtered.fasta	Klebsiella pneumoniae	234099wG3_CPE0002696_assembly_filtered.fasta	Enterobacter hormaechei	Different Species
CPE	DE	2	DW	4	indirect	-644	building	234098wE11_CPE0002660_assembly_filtered.fasta	Klebsiella pneumoniae	234099wG3_CPE0002696_assembly_filtered.fasta	Enterobacter hormaechei	Different Species
CPE	DE	2	DW	5	indirect	-561	building	234098wE11_CPE0002660_assembly_filtered.fasta	Klebsiella pneumoniae	234099wG3_CPE0002696_assembly_filtered.fasta	Enterobacter hormaechei	Different Species
CPE	DE	2	DW	8	indirect	-30	building	234098wE11_CPE0002660_assembly_filtered.fasta	Klebsiella pneumoniae	234099wG3_CPE0002696_assembly_filtered.fasta	Enterobacter hormaechei	Different Species
CPE	DE	2	DW	9	indirect	-33	hospital	234098wE11_CPE0002660_assembly_filtered.fasta	Klebsiella pneumoniae	234099wG3_CPE0002696_assembly_filtered.fasta	Enterobacter hormaechei	Different Species
CPE	DE	2	DX	1	indirect	-103	building	234098wE11_CPE0002660_assembly_filtered.fasta	Klebsiella pneumoniae	234098wE9_CPE0002644_assembly_filtered.fasta	Citrobacter freundii	Different Species
CPE	DE	2	DX	2	indirect	-36	building	234098wE11_CPE0002660_assembly_filtered.fasta	Klebsiella pneumoniae	234098wE9_CPE0002644_assembly_filtered.fasta	Citrobacter freundii	Different Species
CPE	DE	2	DX	3	indirect	-21	building	234098wE11_CPE0002660_assembly_filtered.fasta	Klebsiella pneumoniae	234098wE9_CPE0002644_assembly_filtered.fasta	Citrobacter freundii	Different Species
CPE	DE	2	DX	4	indirect	-19	building	234098wE11_CPE0002660_assembly_filtered.fasta	Klebsiella pneumoniae	234098wE9_CPE0002644_assembly_filtered.fasta	Citrobacter freundii	Different Species
CPE	DE	2	DY	1	indirect	-2	building	234098wE11_CPE0002660_assembly_filtered.fasta	Klebsiella pneumoniae	234098wH8_CPE0002638_assembly_filtered.fasta	Klebsiella pneumoniae	Same Species	20346	0.99993	0.701075
CPE	DE	2	DY	2	indirect	-1	hospital	234098wE11_CPE0002660_assembly_filtered.fasta	Klebsiella pneumoniae	234098wH8_CPE0002638_assembly_filtered.fasta	Klebsiella pneumoniae	Same Species	20346	0.99993	0.701075
CPE	DE	2	DZ	1	indirect	-825	building	234098wE11_CPE0002660_assembly_filtered.fasta	Klebsiella pneumoniae	234098wF1_CPE0002574_assembly_filtered.fasta	Klebsiella pneumoniae	Same Species	21618	0.999921	0.767698
CPE	DE	2	EA	1	indirect	-800	building	234098wE11_CPE0002660_assembly_filtered.fasta	Klebsiella pneumoniae	234099wE2_CPE0002681_assembly_filtered.fasta	Citrobacter amalonaticus	Different Species
CPE	DE	2	EA	2	indirect	-790	hospital	234098wE11_CPE0002660_assembly_filtered.fasta	Klebsiella pneumoniae	234099wE2_CPE0002681_assembly_filtered.fasta	Citrobacter amalonaticus	Different Species
CPE	DE	2	EA	3	indirect	-694	building	234098wE11_CPE0002660_assembly_filtered.fasta	Klebsiella pneumoniae	234099wE2_CPE0002681_assembly_filtered.fasta	Citrobacter amalonaticus	Different Species
CPE	DE	2	EA	4	indirect	-569	building	234098wE11_CPE0002660_assembly_filtered.fasta	Klebsiella pneumoniae	234099wE2_CPE0002681_assembly_filtered.fasta	Citrobacter amalonaticus	Different Species
CPE	DE	2	EA	5	indirect	-564	hospital	234098wE11_CPE0002660_assembly_filtered.fasta	Klebsiella pneumoniae	234099wE2_CPE0002681_assembly_filtered.fasta	Citrobacter amalonaticus	Different Species
CPE	DE	2	EA	6	indirect	-406	hospital	234098wE11_CPE0002660_assembly_filtered.fasta	Klebsiella pneumoniae	234099wE2_CPE0002681_assembly_filtered.fasta	Citrobacter amalonaticus	Different Species
CPE	DE	2	EA	7	indirect	-274	hospital	234098wE11_CPE0002660_assembly_filtered.fasta	Klebsiella pneumoniae	234099wE2_CPE0002681_assembly_filtered.fasta	Citrobacter amalonaticus	Different Species
CPE	DE	2	EA	8	indirect	-26	building	234098wE11_CPE0002660_assembly_filtered.fasta	Klebsiella pneumoniae	234099wE2_CPE0002681_assembly_filtered.fasta	Citrobacter amalonaticus	Different Species
CPE	DE	2	EA	9	indirect	-27	hospital	234098wE11_CPE0002660_assembly_filtered.fasta	Klebsiella pneumoniae	234099wE2_CPE0002681_assembly_filtered.fasta	Citrobacter amalonaticus	Different Species
CPE	DE	2	EA	10	indirect	-100	hospital	234098wE11_CPE0002660_assembly_filtered.fasta	Klebsiella pneumoniae	234099wE2_CPE0002681_assembly_filtered.fasta	Citrobacter amalonaticus	Different Species
CPE	DE	2	EA	11	indirect	-217	hospital	234098wE11_CPE0002660_assembly_filtered.fasta	Klebsiella pneumoniae	234099wE2_CPE0002681_assembly_filtered.fasta	Citrobacter amalonaticus	Different Species
CPE	DE	2	EC	1	indirect	-817	building	234098wE11_CPE0002660_assembly_filtered.fasta	Klebsiella pneumoniae	234098wC7_CPE0002625_assembly_filtered.fasta	Klebsiella pneumoniae	Same Species	21693	0.99995	0.861058
CPE	DE	2	EC	2	indirect	-713	hospital	234098wE11_CPE0002660_assembly_filtered.fasta	Klebsiella pneumoniae	234098wC7_CPE0002625_assembly_filtered.fasta	Klebsiella pneumoniae	Same Species	21693	0.99995	0.861058
CPE	DE	2	EC	3	indirect	-576	hospital	234098wE11_CPE0002660_assembly_filtered.fasta	Klebsiella pneumoniae	234098wC7_CPE0002625_assembly_filtered.fasta	Klebsiella pneumoniae	Same Species	21693	0.99995	0.861058
CPE	DE	2	EC	4	indirect	-489	building	234098wE11_CPE0002660_assembly_filtered.fasta	Klebsiella pneumoniae	234098wC7_CPE0002625_assembly_filtered.fasta	Klebsiella pneumoniae	Same Species	21693	0.99995	0.861058
CPE	DE	2	EC	5	indirect	-481	building	234098wE11_CPE0002660_assembly_filtered.fasta	Klebsiella pneumoniae	234098wC7_CPE0002625_assembly_filtered.fasta	Klebsiella pneumoniae	Same Species	21693	0.99995	0.861058
CPE	DE	2	EC	6	indirect	-479	building	234098wE11_CPE0002660_assembly_filtered.fasta	Klebsiella pneumoniae	234098wC7_CPE0002625_assembly_filtered.fasta	Klebsiella pneumoniae	Same Species	21693	0.99995	0.861058
CPE	DE	2	EC	7	indirect	-464	building	234098wE11_CPE0002660_assembly_filtered.fasta	Klebsiella pneumoniae	234098wC7_CPE0002625_assembly_filtered.fasta	Klebsiella pneumoniae	Same Species	21693	0.99995	0.861058
CPE	DE	2	EC	8	indirect	-461	building	234098wE11_CPE0002660_assembly_filtered.fasta	Klebsiella pneumoniae	234098wC7_CPE0002625_assembly_filtered.fasta	Klebsiella pneumoniae	Same Species	21693	0.99995	0.861058
CPE	DE	2	EC	9	indirect	-460	building	234098wE11_CPE0002660_assembly_filtered.fasta	Klebsiella pneumoniae	234098wC7_CPE0002625_assembly_filtered.fasta	Klebsiella pneumoniae	Same Species	21693	0.99995	0.861058
CPE	DE	2	EC	10	indirect	-436	building	234098wE11_CPE0002660_assembly_filtered.fasta	Klebsiella pneumoniae	234098wC7_CPE0002625_assembly_filtered.fasta	Klebsiella pneumoniae	Same Species	21693	0.99995	0.861058
CPE	DE	2	EC	11	indirect	-430	building	234098wE11_CPE0002660_assembly_filtered.fasta	Klebsiella pneumoniae	234098wC7_CPE0002625_assembly_filtered.fasta	Klebsiella pneumoniae	Same Species	21693	0.99995	0.861058
CPE	DE	2	EC	12	indirect	-400	hospital	234098wE11_CPE0002660_assembly_filtered.fasta	Klebsiella pneumoniae	234098wC7_CPE0002625_assembly_filtered.fasta	Klebsiella pneumoniae	Same Species	21693	0.99995	0.861058
CPE	DE	2	EC	13	indirect	-289	hospital	234098wE11_CPE0002660_assembly_filtered.fasta	Klebsiella pneumoniae	234098wC7_CPE0002625_assembly_filtered.fasta	Klebsiella pneumoniae	Same Species	21693	0.99995	0.861058
CPE	DE	2	EC	14	indirect	-8	hospital	234098wE11_CPE0002660_assembly_filtered.fasta	Klebsiella pneumoniae	234098wC7_CPE0002625_assembly_filtered.fasta	Klebsiella pneumoniae	Same Species	21693	0.99995	0.861058
CPE	DE	2	EC	15	indirect	-175	building	234098wE11_CPE0002660_assembly_filtered.fasta	Klebsiella pneumoniae	234098wC7_CPE0002625_assembly_filtered.fasta	Klebsiella pneumoniae	Same Species	21693	0.99995	0.861058
CPE	DE	2	EC	16	indirect	-177	hospital	234098wE11_CPE0002660_assembly_filtered.fasta	Klebsiella pneumoniae	234098wC7_CPE0002625_assembly_filtered.fasta	Klebsiella pneumoniae	Same Species	21693	0.99995	0.861058
CPE	DE	2	ED	1	indirect	-45	building	234098wE11_CPE0002660_assembly_filtered.fasta	Klebsiella pneumoniae	234098wH5_CPE0002614_assembly_filtered.fasta	Klebsiella pneumoniae	Same Species	22859	0.999963	0.778892
CPE	DE	2	ED	2	indirect	-36	hospital	234098wE11_CPE0002660_assembly_filtered.fasta	Klebsiella pneumoniae	234098wH5_CPE0002614_assembly_filtered.fasta	Klebsiella pneumoniae	Same Species	22859	0.999963	0.778892
CPE	DE	2	ED	3	indirect	-12	building	234098wE11_CPE0002660_assembly_filtered.fasta	Klebsiella pneumoniae	234098wH5_CPE0002614_assembly_filtered.fasta	Klebsiella pneumoniae	Same Species	22859	0.999963	0.778892
CPE	DE	2	ED	4	indirect	-10	building	234098wE11_CPE0002660_assembly_filtered.fasta	Klebsiella pneumoniae	234098wH5_CPE0002614_assembly_filtered.fasta	Klebsiella pneumoniae	Same Species	22859	0.999963	0.778892
CPE	DE	2	EE	1	indirect	-3	building	234098wE11_CPE0002660_assembly_filtered.fasta	Klebsiella pneumoniae	234098wA11_CPE0002656_assembly_filtered.fasta	Escherichia coli	Different Species
CPE	DE	2	EE	1	indirect	-3	building	234098wE11_CPE0002660_assembly_filtered.fasta	Klebsiella pneumoniae	234098wD12_CPE0002667_assembly_filtered.fasta	Escherichia coli	Different Species
CPE	DE	2	EE	2	indirect	-6	building	234098wE11_CPE0002660_assembly_filtered.fasta	Klebsiella pneumoniae	234098wA11_CPE0002656_assembly_filtered.fasta	Escherichia coli	Different Species
CPE	DE	2	EE	2	indirect	-6	building	234098wE11_CPE0002660_assembly_filtered.fasta	Klebsiella pneumoniae	234098wD12_CPE0002667_assembly_filtered.fasta	Escherichia coli	Different Species
CPE	DE	2	EE	3	indirect	-10	building	234098wE11_CPE0002660_assembly_filtered.fasta	Klebsiella pneumoniae	234098wA11_CPE0002656_assembly_filtered.fasta	Escherichia coli	Different Species
CPE	DE	2	EE	3	indirect	-10	building	234098wE11_CPE0002660_assembly_filtered.fasta	Klebsiella pneumoniae	234098wD12_CPE0002667_assembly_filtered.fasta	Escherichia coli	Different Species
CPE	DE	2	EE	4	indirect	-11	hospital	234098wE11_CPE0002660_assembly_filtered.fasta	Klebsiella pneumoniae	234098wA11_CPE0002656_assembly_filtered.fasta	Escherichia coli	Different Species
CPE	DE	2	EE	4	indirect	-11	hospital	234098wE11_CPE0002660_assembly_filtered.fasta	Klebsiella pneumoniae	234098wD12_CPE0002667_assembly_filtered.fasta	Escherichia coli	Different Species
CPE	DE	2	EE	5	indirect	-15	hospital	234098wE11_CPE0002660_assembly_filtered.fasta	Klebsiella pneumoniae	234098wA11_CPE0002656_assembly_filtered.fasta	Escherichia coli	Different Species
CPE	DE	2	EE	5	indirect	-15	hospital	234098wE11_CPE0002660_assembly_filtered.fasta	Klebsiella pneumoniae	234098wD12_CPE0002667_assembly_filtered.fasta	Escherichia coli	Different Species
CPE	DE	2	EG	10	indirect	-23	building	234098wE11_CPE0002660_assembly_filtered.fasta	Klebsiella pneumoniae	234098wB9_CPE0002641_assembly_filtered.fasta	Enterobacter hormaechei	Different Species
CPE	DE	2	EG	13	indirect	-3	building	234098wE11_CPE0002660_assembly_filtered.fasta	Klebsiella pneumoniae	234098wB9_CPE0002641_assembly_filtered.fasta	Enterobacter hormaechei	Different Species
CPE	DE	2	EI	1	indirect	-406	building	234098wE11_CPE0002660_assembly_filtered.fasta	Klebsiella pneumoniae	234099wB3_CPE0002688_assembly_filtered.fasta	Escherichia coli	Different Species
CPE	DE	2	EI	6	indirect	-26	building	234098wE11_CPE0002660_assembly_filtered.fasta	Klebsiella pneumoniae	234099wB3_CPE0002688_assembly_filtered.fasta	Escherichia coli	Different Species
CPE	DE	2	EI	7	indirect	-30	building	234098wE11_CPE0002660_assembly_filtered.fasta	Klebsiella pneumoniae	234099wB3_CPE0002688_assembly_filtered.fasta	Escherichia coli	Different Species
CPE	DE	2	EI	8	indirect	-52	building	234098wE11_CPE0002660_assembly_filtered.fasta	Klebsiella pneumoniae	234099wB3_CPE0002688_assembly_filtered.fasta	Escherichia coli	Different Species
CPE	DE	2	EI	9	indirect	-72	building	234098wE11_CPE0002660_assembly_filtered.fasta	Klebsiella pneumoniae	234099wB3_CPE0002688_assembly_filtered.fasta	Escherichia coli	Different Species
CPE	DE	2	EI	10	indirect	-73	building	234098wE11_CPE0002660_assembly_filtered.fasta	Klebsiella pneumoniae	234099wB3_CPE0002688_assembly_filtered.fasta	Escherichia coli	Different Species
CPE	DE	2	EI	11	indirect	-80	building	234098wE11_CPE0002660_assembly_filtered.fasta	Klebsiella pneumoniae	234099wB3_CPE0002688_assembly_filtered.fasta	Escherichia coli	Different Species
CPE	DE	2	EI	12	indirect	-87	building	234098wE11_CPE0002660_assembly_filtered.fasta	Klebsiella pneumoniae	234099wB3_CPE0002688_assembly_filtered.fasta	Escherichia coli	Different Species
CPE	DE	2	EI	13	indirect	-93	building	234098wE11_CPE0002660_assembly_filtered.fasta	Klebsiella pneumoniae	234099wB3_CPE0002688_assembly_filtered.fasta	Escherichia coli	Different Species
CPE	DE	2	EI	14	indirect	-97	building	234098wE11_CPE0002660_assembly_filtered.fasta	Klebsiella pneumoniae	234099wB3_CPE0002688_assembly_filtered.fasta	Escherichia coli	Different Species
CPE	DE	2	EI	15	indirect	-110	building	234098wE11_CPE0002660_assembly_filtered.fasta	Klebsiella pneumoniae	234099wB3_CPE0002688_assembly_filtered.fasta	Escherichia coli	Different Species
CPE	DE	2	EI	16	indirect	-111	building	234098wE11_CPE0002660_assembly_filtered.fasta	Klebsiella pneumoniae	234099wB3_CPE0002688_assembly_filtered.fasta	Escherichia coli	Different Species
CPE	DE	2	EI	17	indirect	-161	building	234098wE11_CPE0002660_assembly_filtered.fasta	Klebsiella pneumoniae	234099wB3_CPE0002688_assembly_filtered.fasta	Escherichia coli	Different Species
CPE	DE	2	EI	18	indirect	-162	building	234098wE11_CPE0002660_assembly_filtered.fasta	Klebsiella pneumoniae	234099wB3_CPE0002688_assembly_filtered.fasta	Escherichia coli	Different Species
CPE	DE	2	EL	1	indirect	-527	building	234098wE11_CPE0002660_assembly_filtered.fasta	Klebsiella pneumoniae	234098wF7_CPE0002628_assembly_filtered.fasta	Klebsiella pneumoniae	Same Species	22535	0.999912	0.74478	Klebsiella_pneumoniae_234098wE11_CPE0002660_assembly_plasmid_AB182	Klebsiella_pneumoniae_234098wF7_CPE0002628_assembly_plasmid_AB183	5
CPE	DE	2	EL	1	indirect	-527	building	234098wE11_CPE0002660_assembly_filtered.fasta	Klebsiella pneumoniae	234098wC8_CPE0002633_assembly_filtered.fasta	Klebsiella pneumoniae	Same Species	22539	0.999938	0.71599
CPE	DE	2	EL	2	indirect	-520	building	234098wE11_CPE0002660_assembly_filtered.fasta	Klebsiella pneumoniae	234098wF7_CPE0002628_assembly_filtered.fasta	Klebsiella pneumoniae	Same Species	22535	0.999912	0.74478	Klebsiella_pneumoniae_234098wE11_CPE0002660_assembly_plasmid_AB182	Klebsiella_pneumoniae_234098wF7_CPE0002628_assembly_plasmid_AB183	5
CPE	DE	2	EL	2	indirect	-520	building	234098wE11_CPE0002660_assembly_filtered.fasta	Klebsiella pneumoniae	234098wC8_CPE0002633_assembly_filtered.fasta	Klebsiella pneumoniae	Same Species	22539	0.999938	0.71599
CPE	DE	2	EL	5	indirect	-167	building	234098wE11_CPE0002660_assembly_filtered.fasta	Klebsiella pneumoniae	234098wF7_CPE0002628_assembly_filtered.fasta	Klebsiella pneumoniae	Same Species	22535	0.999912	0.74478	Klebsiella_pneumoniae_234098wE11_CPE0002660_assembly_plasmid_AB182	Klebsiella_pneumoniae_234098wF7_CPE0002628_assembly_plasmid_AB183	5
CPE	DE	2	EL	5	indirect	-167	building	234098wE11_CPE0002660_assembly_filtered.fasta	Klebsiella pneumoniae	234098wC8_CPE0002633_assembly_filtered.fasta	Klebsiella pneumoniae	Same Species	22539	0.999938	0.71599
CPE	DE	2	EL	23	indirect	-185	building	234098wE11_CPE0002660_assembly_filtered.fasta	Klebsiella pneumoniae	234098wF7_CPE0002628_assembly_filtered.fasta	Klebsiella pneumoniae	Same Species	22535	0.999912	0.74478	Klebsiella_pneumoniae_234098wE11_CPE0002660_assembly_plasmid_AB182	Klebsiella_pneumoniae_234098wF7_CPE0002628_assembly_plasmid_AB183	5
CPE	DE	2	EL	23	indirect	-185	building	234098wE11_CPE0002660_assembly_filtered.fasta	Klebsiella pneumoniae	234098wC8_CPE0002633_assembly_filtered.fasta	Klebsiella pneumoniae	Same Species	22539	0.999938	0.71599
CPE	DE	2	EL	24	indirect	-186	hospital	234098wE11_CPE0002660_assembly_filtered.fasta	Klebsiella pneumoniae	234098wF7_CPE0002628_assembly_filtered.fasta	Klebsiella pneumoniae	Same Species	22535	0.999912	0.74478	Klebsiella_pneumoniae_234098wE11_CPE0002660_assembly_plasmid_AB182	Klebsiella_pneumoniae_234098wF7_CPE0002628_assembly_plasmid_AB183	5
CPE	DE	2	EL	24	indirect	-186	hospital	234098wE11_CPE0002660_assembly_filtered.fasta	Klebsiella pneumoniae	234098wC8_CPE0002633_assembly_filtered.fasta	Klebsiella pneumoniae	Same Species	22539	0.999938	0.71599
CPE	DE	2	EL	26	indirect	-188	hospital	234098wE11_CPE0002660_assembly_filtered.fasta	Klebsiella pneumoniae	234098wF7_CPE0002628_assembly_filtered.fasta	Klebsiella pneumoniae	Same Species	22535	0.999912	0.74478	Klebsiella_pneumoniae_234098wE11_CPE0002660_assembly_plasmid_AB182	Klebsiella_pneumoniae_234098wF7_CPE0002628_assembly_plasmid_AB183	5
CPE	DE	2	EL	26	indirect	-188	hospital	234098wE11_CPE0002660_assembly_filtered.fasta	Klebsiella pneumoniae	234098wC8_CPE0002633_assembly_filtered.fasta	Klebsiella pneumoniae	Same Species	22539	0.999938	0.71599
CPE	DE	2	EM	1	indirect	-30	building	234098wE11_CPE0002660_assembly_filtered.fasta	Klebsiella pneumoniae	234098wC5_CPE0002606_assembly_filtered.fasta	Klebsiella pneumoniae	Same Species	21327	0.999859	0.783922
CPE	DE	2	ER	2	indirect	0	building	234098wE11_CPE0002660_assembly_filtered.fasta	Klebsiella pneumoniae	234098wC9_CPE0002642_assembly_filtered.fasta	Enterobacter cloacae	Different Species
CPE	DE	2	ER	2	indirect	0	building	234098wE11_CPE0002660_assembly_filtered.fasta	Klebsiella pneumoniae	234098wD9_CPE0002643_assembly_filtered.fasta	Enterobacter hormaechei	Different Species
CPE	DE	2	ER	3	direct	4	building	234098wE11_CPE0002660_assembly_filtered.fasta	Klebsiella pneumoniae	234098wC9_CPE0002642_assembly_filtered.fasta	Enterobacter cloacae	Different Species
CPE	DE	2	ER	3	direct	4	building	234098wE11_CPE0002660_assembly_filtered.fasta	Klebsiella pneumoniae	234098wD9_CPE0002643_assembly_filtered.fasta	Enterobacter hormaechei	Different Species
CPE	DE	2	ER	4	indirect	-218	building	234098wE11_CPE0002660_assembly_filtered.fasta	Klebsiella pneumoniae	234098wC9_CPE0002642_assembly_filtered.fasta	Enterobacter cloacae	Different Species
CPE	DE	2	ER	4	indirect	-218	building	234098wE11_CPE0002660_assembly_filtered.fasta	Klebsiella pneumoniae	234098wD9_CPE0002643_assembly_filtered.fasta	Enterobacter hormaechei	Different Species
CPE	DE	2	EU	4	indirect	-2	building	234098wE11_CPE0002660_assembly_filtered.fasta	Klebsiella pneumoniae	234098wH10_CPE0002655_assembly_filtered.fasta	Escherichia coli	Different Species
CPE	DE	2	EW	1	indirect	-715	building	234098wE11_CPE0002660_assembly_filtered.fasta	Klebsiella pneumoniae	234099wF4_CPE0002704_assembly_filtered.fasta	Klebsiella pneumoniae	Same Species	21589	0.999948	0.85	Klebsiella_pneumoniae_234098wE11_CPE0002660_assembly_plasmid_AA458	Klebsiella_pneumoniae_234099wF4_CPE0002704_assembly_plasmid_AA590	5
CPE	DE	2	EW	2	indirect	-714	hospital	234098wE11_CPE0002660_assembly_filtered.fasta	Klebsiella pneumoniae	234099wF4_CPE0002704_assembly_filtered.fasta	Klebsiella pneumoniae	Same Species	21589	0.999948	0.85	Klebsiella_pneumoniae_234098wE11_CPE0002660_assembly_plasmid_AA458	Klebsiella_pneumoniae_234099wF4_CPE0002704_assembly_plasmid_AA590	5
CPE	DE	2	EW	3	indirect	-710	building	234098wE11_CPE0002660_assembly_filtered.fasta	Klebsiella pneumoniae	234099wF4_CPE0002704_assembly_filtered.fasta	Klebsiella pneumoniae	Same Species	21589	0.999948	0.85	Klebsiella_pneumoniae_234098wE11_CPE0002660_assembly_plasmid_AA458	Klebsiella_pneumoniae_234099wF4_CPE0002704_assembly_plasmid_AA590	5
CPE	DE	2	EW	4	indirect	-708	building	234098wE11_CPE0002660_assembly_filtered.fasta	Klebsiella pneumoniae	234099wF4_CPE0002704_assembly_filtered.fasta	Klebsiella pneumoniae	Same Species	21589	0.999948	0.85	Klebsiella_pneumoniae_234098wE11_CPE0002660_assembly_plasmid_AA458	Klebsiella_pneumoniae_234099wF4_CPE0002704_assembly_plasmid_AA590	5
CPE	DE	2	EW	5	indirect	-702	hospital	234098wE11_CPE0002660_assembly_filtered.fasta	Klebsiella pneumoniae	234099wF4_CPE0002704_assembly_filtered.fasta	Klebsiella pneumoniae	Same Species	21589	0.999948	0.85	Klebsiella_pneumoniae_234098wE11_CPE0002660_assembly_plasmid_AA458	Klebsiella_pneumoniae_234099wF4_CPE0002704_assembly_plasmid_AA590	5
CPE	DE	2	EW	6	indirect	-331	building	234098wE11_CPE0002660_assembly_filtered.fasta	Klebsiella pneumoniae	234099wF4_CPE0002704_assembly_filtered.fasta	Klebsiella pneumoniae	Same Species	21589	0.999948	0.85	Klebsiella_pneumoniae_234098wE11_CPE0002660_assembly_plasmid_AA458	Klebsiella_pneumoniae_234099wF4_CPE0002704_assembly_plasmid_AA590	5
CPE	DE	2	EW	7	indirect	-4	building	234098wE11_CPE0002660_assembly_filtered.fasta	Klebsiella pneumoniae	234099wF4_CPE0002704_assembly_filtered.fasta	Klebsiella pneumoniae	Same Species	21589	0.999948	0.85	Klebsiella_pneumoniae_234098wE11_CPE0002660_assembly_plasmid_AA458	Klebsiella_pneumoniae_234099wF4_CPE0002704_assembly_plasmid_AA590	5
CPE	DE	2	EW	8	direct	5	hospital	234098wE11_CPE0002660_assembly_filtered.fasta	Klebsiella pneumoniae	234099wF4_CPE0002704_assembly_filtered.fasta	Klebsiella pneumoniae	Same Species	21589	0.999948	0.85	Klebsiella_pneumoniae_234098wE11_CPE0002660_assembly_plasmid_AA458	Klebsiella_pneumoniae_234099wF4_CPE0002704_assembly_plasmid_AA590	5
CPE	DE	2	EW	9	indirect	-15	hospital	234098wE11_CPE0002660_assembly_filtered.fasta	Klebsiella pneumoniae	234099wF4_CPE0002704_assembly_filtered.fasta	Klebsiella pneumoniae	Same Species	21589	0.999948	0.85	Klebsiella_pneumoniae_234098wE11_CPE0002660_assembly_plasmid_AA458	Klebsiella_pneumoniae_234099wF4_CPE0002704_assembly_plasmid_AA590	5
CPE	DE	2	EW	10	indirect	-27	building	234098wE11_CPE0002660_assembly_filtered.fasta	Klebsiella pneumoniae	234099wF4_CPE0002704_assembly_filtered.fasta	Klebsiella pneumoniae	Same Species	21589	0.999948	0.85	Klebsiella_pneumoniae_234098wE11_CPE0002660_assembly_plasmid_AA458	Klebsiella_pneumoniae_234099wF4_CPE0002704_assembly_plasmid_AA590	5
CPE	DE	2	EW	11	indirect	-28	hospital	234098wE11_CPE0002660_assembly_filtered.fasta	Klebsiella pneumoniae	234099wF4_CPE0002704_assembly_filtered.fasta	Klebsiella pneumoniae	Same Species	21589	0.999948	0.85	Klebsiella_pneumoniae_234098wE11_CPE0002660_assembly_plasmid_AA458	Klebsiella_pneumoniae_234099wF4_CPE0002704_assembly_plasmid_AA590	5
CPE	DE	2	EW	12	indirect	-232	hospital	234098wE11_CPE0002660_assembly_filtered.fasta	Klebsiella pneumoniae	234099wF4_CPE0002704_assembly_filtered.fasta	Klebsiella pneumoniae	Same Species	21589	0.999948	0.85	Klebsiella_pneumoniae_234098wE11_CPE0002660_assembly_plasmid_AA458	Klebsiella_pneumoniae_234099wF4_CPE0002704_assembly_plasmid_AA590	5
CPE	DE	2	EW	13	indirect	-252	hospital	234098wE11_CPE0002660_assembly_filtered.fasta	Klebsiella pneumoniae	234099wF4_CPE0002704_assembly_filtered.fasta	Klebsiella pneumoniae	Same Species	21589	0.999948	0.85	Klebsiella_pneumoniae_234098wE11_CPE0002660_assembly_plasmid_AA458	Klebsiella_pneumoniae_234099wF4_CPE0002704_assembly_plasmid_AA590	5
CPE	DE	2	EW	14	indirect	-255	hospital	234098wE11_CPE0002660_assembly_filtered.fasta	Klebsiella pneumoniae	234099wF4_CPE0002704_assembly_filtered.fasta	Klebsiella pneumoniae	Same Species	21589	0.999948	0.85	Klebsiella_pneumoniae_234098wE11_CPE0002660_assembly_plasmid_AA458	Klebsiella_pneumoniae_234099wF4_CPE0002704_assembly_plasmid_AA590	5
CPE	DE	2	EW	15	indirect	-283	hospital	234098wE11_CPE0002660_assembly_filtered.fasta	Klebsiella pneumoniae	234099wF4_CPE0002704_assembly_filtered.fasta	Klebsiella pneumoniae	Same Species	21589	0.999948	0.85	Klebsiella_pneumoniae_234098wE11_CPE0002660_assembly_plasmid_AA458	Klebsiella_pneumoniae_234099wF4_CPE0002704_assembly_plasmid_AA590	5
CPE	DE	2	EW	16	indirect	-290	hospital	234098wE11_CPE0002660_assembly_filtered.fasta	Klebsiella pneumoniae	234099wF4_CPE0002704_assembly_filtered.fasta	Klebsiella pneumoniae	Same Species	21589	0.999948	0.85	Klebsiella_pneumoniae_234098wE11_CPE0002660_assembly_plasmid_AA458	Klebsiella_pneumoniae_234099wF4_CPE0002704_assembly_plasmid_AA590	5
CPE	DE	2	EX	1	indirect	-153	building	234098wE11_CPE0002660_assembly_filtered.fasta	Klebsiella pneumoniae	234099wC3_CPE0002690_assembly_filtered.fasta	Enterobacter hormaechei	Different Species
CPE	DE	2	EX	2	indirect	-111	building	234098wE11_CPE0002660_assembly_filtered.fasta	Klebsiella pneumoniae	234099wC3_CPE0002690_assembly_filtered.fasta	Enterobacter hormaechei	Different Species
CPE	DE	2	EX	3	indirect	-97	building	234098wE11_CPE0002660_assembly_filtered.fasta	Klebsiella pneumoniae	234099wC3_CPE0002690_assembly_filtered.fasta	Enterobacter hormaechei	Different Species
CPE	DE	2	EX	4	indirect	-41	building	234098wE11_CPE0002660_assembly_filtered.fasta	Klebsiella pneumoniae	234099wC3_CPE0002690_assembly_filtered.fasta	Enterobacter hormaechei	Different Species
CPE	DE	2	EX	5	indirect	-36	building	234098wE11_CPE0002660_assembly_filtered.fasta	Klebsiella pneumoniae	234099wC3_CPE0002690_assembly_filtered.fasta	Enterobacter hormaechei	Different Species
CPE	DE	2	EX	6	indirect	-30	building	234098wE11_CPE0002660_assembly_filtered.fasta	Klebsiella pneumoniae	234099wC3_CPE0002690_assembly_filtered.fasta	Enterobacter hormaechei	Different Species
CPE	DE	2	EX	7	indirect	-20	building	234098wE11_CPE0002660_assembly_filtered.fasta	Klebsiella pneumoniae	234099wC3_CPE0002690_assembly_filtered.fasta	Enterobacter hormaechei	Different Species
CPE	DE	2	EX	8	direct	5	building	234098wE11_CPE0002660_assembly_filtered.fasta	Klebsiella pneumoniae	234099wC3_CPE0002690_assembly_filtered.fasta	Enterobacter hormaechei	Different Species
CPE	DE	2	EX	9	indirect	-64	building	234098wE11_CPE0002660_assembly_filtered.fasta	Klebsiella pneumoniae	234099wC3_CPE0002690_assembly_filtered.fasta	Enterobacter hormaechei	Different Species
CPE	DE	2	EX	10	indirect	-79	building	234098wE11_CPE0002660_assembly_filtered.fasta	Klebsiella pneumoniae	234099wC3_CPE0002690_assembly_filtered.fasta	Enterobacter hormaechei	Different Species
CPE	DE	2	EX	11	indirect	-106	building	234098wE11_CPE0002660_assembly_filtered.fasta	Klebsiella pneumoniae	234099wC3_CPE0002690_assembly_filtered.fasta	Enterobacter hormaechei	Different Species
CPE	DE	2	EX	12	indirect	-114	building	234098wE11_CPE0002660_assembly_filtered.fasta	Klebsiella pneumoniae	234099wC3_CPE0002690_assembly_filtered.fasta	Enterobacter hormaechei	Different Species
CPE	DE	2	EX	13	indirect	-130	building	234098wE11_CPE0002660_assembly_filtered.fasta	Klebsiella pneumoniae	234099wC3_CPE0002690_assembly_filtered.fasta	Enterobacter hormaechei	Different Species
CPE	DE	2	EX	14	indirect	-134	building	234098wE11_CPE0002660_assembly_filtered.fasta	Klebsiella pneumoniae	234099wC3_CPE0002690_assembly_filtered.fasta	Enterobacter hormaechei	Different Species
CPE	DE	2	EY	7	indirect	-81	building	234098wE11_CPE0002660_assembly_filtered.fasta	Klebsiella pneumoniae	234098wG4_CPE0002599_assembly_filtered.fasta	Citrobacter freundii	Different Species
CPE	DE	2	EY	8	indirect	-77	hospital	234098wE11_CPE0002660_assembly_filtered.fasta	Klebsiella pneumoniae	234098wG4_CPE0002599_assembly_filtered.fasta	Citrobacter freundii	Different Species
CPE	DE	2	EY	9	indirect	-21	building	234098wE11_CPE0002660_assembly_filtered.fasta	Klebsiella pneumoniae	234098wG4_CPE0002599_assembly_filtered.fasta	Citrobacter freundii	Different Species
CPE	DE	2	EY	10	indirect	-18	building	234098wE11_CPE0002660_assembly_filtered.fasta	Klebsiella pneumoniae	234098wG4_CPE0002599_assembly_filtered.fasta	Citrobacter freundii	Different Species
CPE	DE	2	EY	11	indirect	-17	hospital	234098wE11_CPE0002660_assembly_filtered.fasta	Klebsiella pneumoniae	234098wG4_CPE0002599_assembly_filtered.fasta	Citrobacter freundii	Different Species
CPE	DE	2	EY	12	indirect	-15	building	234098wE11_CPE0002660_assembly_filtered.fasta	Klebsiella pneumoniae	234098wG4_CPE0002599_assembly_filtered.fasta	Citrobacter freundii	Different Species
CPE	DE	2	EY	13	indirect	-5	building	234098wE11_CPE0002660_assembly_filtered.fasta	Klebsiella pneumoniae	234098wG4_CPE0002599_assembly_filtered.fasta	Citrobacter freundii	Different Species
CPE	DE	2	EZ	2	indirect	-594	building	234098wE11_CPE0002660_assembly_filtered.fasta	Klebsiella pneumoniae	234098wD1_CPE0002572_assembly_filtered.fasta	Klebsiella pneumoniae	Same Species	22331	0.999871	0.772947
CPE	DE	2	FA	1	direct	5	building	234098wE11_CPE0002660_assembly_filtered.fasta	Klebsiella pneumoniae	234099wE1_CPE0002673_assembly_filtered.fasta	Klebsiella pneumoniae	Same Species	0	0.999984	0.0258981	Klebsiella_pneumoniae_234098wE11_CPE0002660_assembly_plasmid_AA108	Klebsiella_pneumoniae_234099wE1_CPE0002673_assembly_plasmid_AA108	0
CPE	DE	2	FA	1	direct	5	building	234098wE11_CPE0002660_assembly_filtered.fasta	Klebsiella pneumoniae	234099wE1_CPE0002673_assembly_filtered.fasta	Klebsiella pneumoniae	Same Species	0	0.999984	0.0258981	Klebsiella_pneumoniae_234098wE11_CPE0002660_assembly_plasmid_AB182	Klebsiella_pneumoniae_234099wE1_CPE0002673_assembly_plasmid_AB182	1
CPE	DE	2	FA	2	indirect	-16	hospital	234098wE11_CPE0002660_assembly_filtered.fasta	Klebsiella pneumoniae	234099wE1_CPE0002673_assembly_filtered.fasta	Klebsiella pneumoniae	Same Species	0	0.999984	0.0258981	Klebsiella_pneumoniae_234098wE11_CPE0002660_assembly_plasmid_AA108	Klebsiella_pneumoniae_234099wE1_CPE0002673_assembly_plasmid_AA108	0
CPE	DE	2	FA	2	indirect	-16	hospital	234098wE11_CPE0002660_assembly_filtered.fasta	Klebsiella pneumoniae	234099wE1_CPE0002673_assembly_filtered.fasta	Klebsiella pneumoniae	Same Species	0	0.999984	0.0258981	Klebsiella_pneumoniae_234098wE11_CPE0002660_assembly_plasmid_AB182	Klebsiella_pneumoniae_234099wE1_CPE0002673_assembly_plasmid_AB182	1
CPE	DE	2	FB	1	direct	1	building	234098wE11_CPE0002660_assembly_filtered.fasta	Klebsiella pneumoniae	234099wD2_CPE0002680_assembly_filtered.fasta	Klebsiella pneumoniae	Same Species	21530	0.999943	0.773626
CPE	DE	2	FG	2	indirect	-19	building	234098wE11_CPE0002660_assembly_filtered.fasta	Klebsiella pneumoniae	234098wC4_CPE0002595_assembly_filtered.fasta	Escherichia coli	Different Species
CPE	DE	2	FG	3	indirect	-17	building	234098wE11_CPE0002660_assembly_filtered.fasta	Klebsiella pneumoniae	234098wC4_CPE0002595_assembly_filtered.fasta	Escherichia coli	Different Species
CPE	DE	2	FI	1	indirect	-405	building	234098wE11_CPE0002660_assembly_filtered.fasta	Klebsiella pneumoniae	234099wD3_CPE0002691_assembly_filtered.fasta	Klebsiella pneumoniae	Same Species	21792	0.999956	0.762618
CPE	DE	2	FI	2	indirect	-397	building	234098wE11_CPE0002660_assembly_filtered.fasta	Klebsiella pneumoniae	234099wD3_CPE0002691_assembly_filtered.fasta	Klebsiella pneumoniae	Same Species	21792	0.999956	0.762618
CPE	DE	2	FI	3	indirect	-387	building	234098wE11_CPE0002660_assembly_filtered.fasta	Klebsiella pneumoniae	234099wD3_CPE0002691_assembly_filtered.fasta	Klebsiella pneumoniae	Same Species	21792	0.999956	0.762618
CPE	DE	2	FI	4	indirect	-374	hospital	234098wE11_CPE0002660_assembly_filtered.fasta	Klebsiella pneumoniae	234099wD3_CPE0002691_assembly_filtered.fasta	Klebsiella pneumoniae	Same Species	21792	0.999956	0.762618
CPE	DE	2	FI	5	indirect	-371	hospital	234098wE11_CPE0002660_assembly_filtered.fasta	Klebsiella pneumoniae	234099wD3_CPE0002691_assembly_filtered.fasta	Klebsiella pneumoniae	Same Species	21792	0.999956	0.762618
CPE	DE	2	FI	6	indirect	-210	building	234098wE11_CPE0002660_assembly_filtered.fasta	Klebsiella pneumoniae	234099wD3_CPE0002691_assembly_filtered.fasta	Klebsiella pneumoniae	Same Species	21792	0.999956	0.762618
CPE	DE	2	FI	7	indirect	-28	building	234098wE11_CPE0002660_assembly_filtered.fasta	Klebsiella pneumoniae	234099wD3_CPE0002691_assembly_filtered.fasta	Klebsiella pneumoniae	Same Species	21792	0.999956	0.762618
CPE	DE	3	DF	1	indirect	-731	building	234098wE11_CPE0002660_assembly_filtered.fasta	Klebsiella pneumoniae	234098wG6_CPE0002621_assembly_filtered.fasta	Enterobacter hormaechei	Different Species
CPE	DE	3	DF	2	indirect	-727	hospital	234098wE11_CPE0002660_assembly_filtered.fasta	Klebsiella pneumoniae	234098wG6_CPE0002621_assembly_filtered.fasta	Enterobacter hormaechei	Different Species
CPE	DE	3	DF	3	indirect	-446	building	234098wE11_CPE0002660_assembly_filtered.fasta	Klebsiella pneumoniae	234098wG6_CPE0002621_assembly_filtered.fasta	Enterobacter hormaechei	Different Species
CPE	DE	3	DF	4	indirect	-445	building	234098wE11_CPE0002660_assembly_filtered.fasta	Klebsiella pneumoniae	234098wG6_CPE0002621_assembly_filtered.fasta	Enterobacter hormaechei	Different Species
CPE	DE	3	DF	5	indirect	-427	building	234098wE11_CPE0002660_assembly_filtered.fasta	Klebsiella pneumoniae	234098wG6_CPE0002621_assembly_filtered.fasta	Enterobacter hormaechei	Different Species
CPE	DE	3	DF	6	indirect	-136	ward	234098wE11_CPE0002660_assembly_filtered.fasta	Klebsiella pneumoniae	234098wG6_CPE0002621_assembly_filtered.fasta	Enterobacter hormaechei	Different Species
CPE	DE	3	DF	7	indirect	-124	building	234098wE11_CPE0002660_assembly_filtered.fasta	Klebsiella pneumoniae	234098wG6_CPE0002621_assembly_filtered.fasta	Enterobacter hormaechei	Different Species
CPE	DE	3	DF	8	indirect	-112	building	234098wE11_CPE0002660_assembly_filtered.fasta	Klebsiella pneumoniae	234098wG6_CPE0002621_assembly_filtered.fasta	Enterobacter hormaechei	Different Species
CPE	DE	3	DF	9	indirect	-104	hospital	234098wE11_CPE0002660_assembly_filtered.fasta	Klebsiella pneumoniae	234098wG6_CPE0002621_assembly_filtered.fasta	Enterobacter hormaechei	Different Species
CPE	DE	3	DF	10	indirect	-86	ward	234098wE11_CPE0002660_assembly_filtered.fasta	Klebsiella pneumoniae	234098wG6_CPE0002621_assembly_filtered.fasta	Enterobacter hormaechei	Different Species
CPE	DE	3	DF	11	indirect	-83	ward	234098wE11_CPE0002660_assembly_filtered.fasta	Klebsiella pneumoniae	234098wG6_CPE0002621_assembly_filtered.fasta	Enterobacter hormaechei	Different Species
CPE	DE	3	DF	12	indirect	-24	hospital	234098wE11_CPE0002660_assembly_filtered.fasta	Klebsiella pneumoniae	234098wG6_CPE0002621_assembly_filtered.fasta	Enterobacter hormaechei	Different Species
CPE	DE	3	DF	13	indirect	-4	hospital	234098wE11_CPE0002660_assembly_filtered.fasta	Klebsiella pneumoniae	234098wG6_CPE0002621_assembly_filtered.fasta	Enterobacter hormaechei	Different Species
CPE	DE	3	DF	14	indirect	-22	ward	234098wE11_CPE0002660_assembly_filtered.fasta	Klebsiella pneumoniae	234098wG6_CPE0002621_assembly_filtered.fasta	Enterobacter hormaechei	Different Species
CPE	DE	3	DF	15	indirect	-78	building	234098wE11_CPE0002660_assembly_filtered.fasta	Klebsiella pneumoniae	234098wG6_CPE0002621_assembly_filtered.fasta	Enterobacter hormaechei	Different Species
CPE	DE	3	DF	16	indirect	-79	hospital	234098wE11_CPE0002660_assembly_filtered.fasta	Klebsiella pneumoniae	234098wG6_CPE0002621_assembly_filtered.fasta	Enterobacter hormaechei	Different Species
CPE	DE	3	DF	17	indirect	-90	building	234098wE11_CPE0002660_assembly_filtered.fasta	Klebsiella pneumoniae	234098wG6_CPE0002621_assembly_filtered.fasta	Enterobacter hormaechei	Different Species
CPE	DE	3	DF	18	indirect	-120	building	234098wE11_CPE0002660_assembly_filtered.fasta	Klebsiella pneumoniae	234098wG6_CPE0002621_assembly_filtered.fasta	Enterobacter hormaechei	Different Species
CPE	DE	3	DF	19	indirect	-121	hospital	234098wE11_CPE0002660_assembly_filtered.fasta	Klebsiella pneumoniae	234098wG6_CPE0002621_assembly_filtered.fasta	Enterobacter hormaechei	Different Species
CPE	DE	3	DF	20	indirect	-161	building	234098wE11_CPE0002660_assembly_filtered.fasta	Klebsiella pneumoniae	234098wG6_CPE0002621_assembly_filtered.fasta	Enterobacter hormaechei	Different Species
CPE	DE	3	DF	21	indirect	-187	hospital	234098wE11_CPE0002660_assembly_filtered.fasta	Klebsiella pneumoniae	234098wG6_CPE0002621_assembly_filtered.fasta	Enterobacter hormaechei	Different Species
CPE	DE	3	DF	22	indirect	-202	building	234098wE11_CPE0002660_assembly_filtered.fasta	Klebsiella pneumoniae	234098wG6_CPE0002621_assembly_filtered.fasta	Enterobacter hormaechei	Different Species
CPE	DE	3	DF	23	indirect	-203	hospital	234098wE11_CPE0002660_assembly_filtered.fasta	Klebsiella pneumoniae	234098wG6_CPE0002621_assembly_filtered.fasta	Enterobacter hormaechei	Different Species
CPE	DE	3	DF	24	indirect	-222	building	234098wE11_CPE0002660_assembly_filtered.fasta	Klebsiella pneumoniae	234098wG6_CPE0002621_assembly_filtered.fasta	Enterobacter hormaechei	Different Species
CPE	DE	3	DF	25	indirect	-223	hospital	234098wE11_CPE0002660_assembly_filtered.fasta	Klebsiella pneumoniae	234098wG6_CPE0002621_assembly_filtered.fasta	Enterobacter hormaechei	Different Species
CPE	DE	3	DF	26	indirect	-251	hospital	234098wE11_CPE0002660_assembly_filtered.fasta	Klebsiella pneumoniae	234098wG6_CPE0002621_assembly_filtered.fasta	Enterobacter hormaechei	Different Species
CPE	DE	3	DF	27	indirect	-269	hospital	234098wE11_CPE0002660_assembly_filtered.fasta	Klebsiella pneumoniae	234098wG6_CPE0002621_assembly_filtered.fasta	Enterobacter hormaechei	Different Species
CPE	DE	3	DF	28	indirect	-275	hospital	234098wE11_CPE0002660_assembly_filtered.fasta	Klebsiella pneumoniae	234098wG6_CPE0002621_assembly_filtered.fasta	Enterobacter hormaechei	Different Species
CPE	DE	3	DF	29	indirect	-318	hospital	234098wE11_CPE0002660_assembly_filtered.fasta	Klebsiella pneumoniae	234098wG6_CPE0002621_assembly_filtered.fasta	Enterobacter hormaechei	Different Species
CPE	DE	3	DF	30	indirect	-323	hospital	234098wE11_CPE0002660_assembly_filtered.fasta	Klebsiella pneumoniae	234098wG6_CPE0002621_assembly_filtered.fasta	Enterobacter hormaechei	Different Species
CPE	DE	3	DF	31	indirect	-326	hospital	234098wE11_CPE0002660_assembly_filtered.fasta	Klebsiella pneumoniae	234098wG6_CPE0002621_assembly_filtered.fasta	Enterobacter hormaechei	Different Species
CPE	DE	3	DF	32	indirect	-330	building	234098wE11_CPE0002660_assembly_filtered.fasta	Klebsiella pneumoniae	234098wG6_CPE0002621_assembly_filtered.fasta	Enterobacter hormaechei	Different Species
CPE	DE	3	DF	33	indirect	-333	hospital	234098wE11_CPE0002660_assembly_filtered.fasta	Klebsiella pneumoniae	234098wG6_CPE0002621_assembly_filtered.fasta	Enterobacter hormaechei	Different Species
CPE	DE	3	DG	1	indirect	-18	building	234098wE11_CPE0002660_assembly_filtered.fasta	Klebsiella pneumoniae	234099wC4_CPE0002701_assembly_filtered.fasta	Escherichia coli	Different Species
CPE	DE	3	DG	2	indirect	-21	hospital	234098wE11_CPE0002660_assembly_filtered.fasta	Klebsiella pneumoniae	234099wC4_CPE0002701_assembly_filtered.fasta	Escherichia coli	Different Species
CPE	DE	3	DH	1	indirect	-820	building	234098wE11_CPE0002660_assembly_filtered.fasta	Klebsiella pneumoniae	234098wB11_CPE0002657_assembly_filtered.fasta	Escherichia coli	Different Species
CPE	DE	3	DH	2	indirect	-819	building	234098wE11_CPE0002660_assembly_filtered.fasta	Klebsiella pneumoniae	234098wB11_CPE0002657_assembly_filtered.fasta	Escherichia coli	Different Species
CPE	DE	3	DH	3	indirect	-818	building	234098wE11_CPE0002660_assembly_filtered.fasta	Klebsiella pneumoniae	234098wB11_CPE0002657_assembly_filtered.fasta	Escherichia coli	Different Species
CPE	DE	3	DH	4	direct	1	building	234098wE11_CPE0002660_assembly_filtered.fasta	Klebsiella pneumoniae	234098wB11_CPE0002657_assembly_filtered.fasta	Escherichia coli	Different Species
CPE	DE	3	DH	5	indirect	-198	building	234098wE11_CPE0002660_assembly_filtered.fasta	Klebsiella pneumoniae	234098wB11_CPE0002657_assembly_filtered.fasta	Escherichia coli	Different Species
CPE	DE	3	DH	6	indirect	-199	hospital	234098wE11_CPE0002660_assembly_filtered.fasta	Klebsiella pneumoniae	234098wB11_CPE0002657_assembly_filtered.fasta	Escherichia coli	Different Species
CPE	DE	3	DN	1	direct	1	building	234098wE11_CPE0002660_assembly_filtered.fasta	Klebsiella pneumoniae	234098wD4_CPE0002596_assembly_filtered.fasta	Citrobacter freundii	Different Species
CPE	DE	3	DO	1	indirect	-22	building	234098wE11_CPE0002660_assembly_filtered.fasta	Klebsiella pneumoniae	234098wC6_CPE0002617_assembly_filtered.fasta	Escherichia coli	Different Species
CPE	DE	3	DO	2	indirect	-18	hospital	234098wE11_CPE0002660_assembly_filtered.fasta	Klebsiella pneumoniae	234098wC6_CPE0002617_assembly_filtered.fasta	Escherichia coli	Different Species
CPE	DE	3	DO	3	indirect	-15	building	234098wE11_CPE0002660_assembly_filtered.fasta	Klebsiella pneumoniae	234098wC6_CPE0002617_assembly_filtered.fasta	Escherichia coli	Different Species
CPE	DE	3	DO	4	indirect	-8	hospital	234098wE11_CPE0002660_assembly_filtered.fasta	Klebsiella pneumoniae	234098wC6_CPE0002617_assembly_filtered.fasta	Escherichia coli	Different Species
CPE	DE	3	DP	1	indirect	-29	hospital	234098wE11_CPE0002660_assembly_filtered.fasta	Klebsiella pneumoniae	234098wG2_CPE0002583_assembly_filtered.fasta	Citrobacter freundii	Different Species
CPE	DE	3	DP	2	indirect	-26	hospital	234098wE11_CPE0002660_assembly_filtered.fasta	Klebsiella pneumoniae	234098wG2_CPE0002583_assembly_filtered.fasta	Citrobacter freundii	Different Species
CPE	DE	3	DQ	1	indirect	-20	building	234098wE11_CPE0002660_assembly_filtered.fasta	Klebsiella pneumoniae	234098wF4_CPE0002598_assembly_filtered.fasta	Enterobacter hormaechei	Different Species				Klebsiella_pneumoniae_234098wE11_CPE0002660_assembly_plasmid_AC899	Enterobacter_hormaechei_234098wF4_CPE0002598_assembly_plasmid_AC579	5
CPE	DE	3	DQ	2	indirect	-19	building	234098wE11_CPE0002660_assembly_filtered.fasta	Klebsiella pneumoniae	234098wF4_CPE0002598_assembly_filtered.fasta	Enterobacter hormaechei	Different Species				Klebsiella_pneumoniae_234098wE11_CPE0002660_assembly_plasmid_AC899	Enterobacter_hormaechei_234098wF4_CPE0002598_assembly_plasmid_AC579	5
CPE	DE	3	DT	1	indirect	-2	building	234098wE11_CPE0002660_assembly_filtered.fasta	Klebsiella pneumoniae	234099wG1_CPE0002675_assembly_filtered.fasta	Enterobacter hormaechei	Different Species
CPE	DE	3	DW	1	indirect	-859	building	234098wE11_CPE0002660_assembly_filtered.fasta	Klebsiella pneumoniae	234099wG3_CPE0002696_assembly_filtered.fasta	Enterobacter hormaechei	Different Species
CPE	DE	3	DW	2	indirect	-854	hospital	234098wE11_CPE0002660_assembly_filtered.fasta	Klebsiella pneumoniae	234099wG3_CPE0002696_assembly_filtered.fasta	Enterobacter hormaechei	Different Species
CPE	DE	3	DW	4	indirect	-649	building	234098wE11_CPE0002660_assembly_filtered.fasta	Klebsiella pneumoniae	234099wG3_CPE0002696_assembly_filtered.fasta	Enterobacter hormaechei	Different Species
CPE	DE	3	DW	5	indirect	-566	building	234098wE11_CPE0002660_assembly_filtered.fasta	Klebsiella pneumoniae	234099wG3_CPE0002696_assembly_filtered.fasta	Enterobacter hormaechei	Different Species
CPE	DE	3	DW	8	indirect	-14	building	234098wE11_CPE0002660_assembly_filtered.fasta	Klebsiella pneumoniae	234099wG3_CPE0002696_assembly_filtered.fasta	Enterobacter hormaechei	Different Species
CPE	DE	3	DW	9	indirect	-17	hospital	234098wE11_CPE0002660_assembly_filtered.fasta	Klebsiella pneumoniae	234099wG3_CPE0002696_assembly_filtered.fasta	Enterobacter hormaechei	Different Species
CPE	DE	3	DX	1	indirect	-108	building	234098wE11_CPE0002660_assembly_filtered.fasta	Klebsiella pneumoniae	234098wE9_CPE0002644_assembly_filtered.fasta	Citrobacter freundii	Different Species
CPE	DE	3	DX	2	indirect	-41	building	234098wE11_CPE0002660_assembly_filtered.fasta	Klebsiella pneumoniae	234098wE9_CPE0002644_assembly_filtered.fasta	Citrobacter freundii	Different Species
CPE	DE	3	DX	3	indirect	-26	building	234098wE11_CPE0002660_assembly_filtered.fasta	Klebsiella pneumoniae	234098wE9_CPE0002644_assembly_filtered.fasta	Citrobacter freundii	Different Species
CPE	DE	3	DX	4	indirect	-24	building	234098wE11_CPE0002660_assembly_filtered.fasta	Klebsiella pneumoniae	234098wE9_CPE0002644_assembly_filtered.fasta	Citrobacter freundii	Different Species
CPE	DE	3	DY	1	indirect	-7	building	234098wE11_CPE0002660_assembly_filtered.fasta	Klebsiella pneumoniae	234098wH8_CPE0002638_assembly_filtered.fasta	Klebsiella pneumoniae	Same Species	20346	0.99993	0.701075
CPE	DE	3	DY	2	indirect	-6	hospital	234098wE11_CPE0002660_assembly_filtered.fasta	Klebsiella pneumoniae	234098wH8_CPE0002638_assembly_filtered.fasta	Klebsiella pneumoniae	Same Species	20346	0.99993	0.701075
CPE	DE	3	DZ	1	indirect	-830	ward	234098wE11_CPE0002660_assembly_filtered.fasta	Klebsiella pneumoniae	234098wF1_CPE0002574_assembly_filtered.fasta	Klebsiella pneumoniae	Same Species	21618	0.999921	0.767698
CPE	DE	3	EA	1	indirect	-805	building	234098wE11_CPE0002660_assembly_filtered.fasta	Klebsiella pneumoniae	234099wE2_CPE0002681_assembly_filtered.fasta	Citrobacter amalonaticus	Different Species
CPE	DE	3	EA	2	indirect	-795	hospital	234098wE11_CPE0002660_assembly_filtered.fasta	Klebsiella pneumoniae	234099wE2_CPE0002681_assembly_filtered.fasta	Citrobacter amalonaticus	Different Species
CPE	DE	3	EA	3	indirect	-699	ward	234098wE11_CPE0002660_assembly_filtered.fasta	Klebsiella pneumoniae	234099wE2_CPE0002681_assembly_filtered.fasta	Citrobacter amalonaticus	Different Species
CPE	DE	3	EA	4	indirect	-574	building	234098wE11_CPE0002660_assembly_filtered.fasta	Klebsiella pneumoniae	234099wE2_CPE0002681_assembly_filtered.fasta	Citrobacter amalonaticus	Different Species
CPE	DE	3	EA	5	indirect	-569	hospital	234098wE11_CPE0002660_assembly_filtered.fasta	Klebsiella pneumoniae	234099wE2_CPE0002681_assembly_filtered.fasta	Citrobacter amalonaticus	Different Species
CPE	DE	3	EA	6	indirect	-411	hospital	234098wE11_CPE0002660_assembly_filtered.fasta	Klebsiella pneumoniae	234099wE2_CPE0002681_assembly_filtered.fasta	Citrobacter amalonaticus	Different Species
CPE	DE	3	EA	7	indirect	-279	hospital	234098wE11_CPE0002660_assembly_filtered.fasta	Klebsiella pneumoniae	234099wE2_CPE0002681_assembly_filtered.fasta	Citrobacter amalonaticus	Different Species
CPE	DE	3	EA	8	indirect	-10	building	234098wE11_CPE0002660_assembly_filtered.fasta	Klebsiella pneumoniae	234099wE2_CPE0002681_assembly_filtered.fasta	Citrobacter amalonaticus	Different Species
CPE	DE	3	EA	9	indirect	-11	hospital	234098wE11_CPE0002660_assembly_filtered.fasta	Klebsiella pneumoniae	234099wE2_CPE0002681_assembly_filtered.fasta	Citrobacter amalonaticus	Different Species
CPE	DE	3	EA	10	indirect	-84	hospital	234098wE11_CPE0002660_assembly_filtered.fasta	Klebsiella pneumoniae	234099wE2_CPE0002681_assembly_filtered.fasta	Citrobacter amalonaticus	Different Species
CPE	DE	3	EA	11	indirect	-201	hospital	234098wE11_CPE0002660_assembly_filtered.fasta	Klebsiella pneumoniae	234099wE2_CPE0002681_assembly_filtered.fasta	Citrobacter amalonaticus	Different Species
CPE	DE	3	EC	1	indirect	-822	ward	234098wE11_CPE0002660_assembly_filtered.fasta	Klebsiella pneumoniae	234098wC7_CPE0002625_assembly_filtered.fasta	Klebsiella pneumoniae	Same Species	21693	0.99995	0.861058
CPE	DE	3	EC	2	indirect	-718	hospital	234098wE11_CPE0002660_assembly_filtered.fasta	Klebsiella pneumoniae	234098wC7_CPE0002625_assembly_filtered.fasta	Klebsiella pneumoniae	Same Species	21693	0.99995	0.861058
CPE	DE	3	EC	3	indirect	-581	hospital	234098wE11_CPE0002660_assembly_filtered.fasta	Klebsiella pneumoniae	234098wC7_CPE0002625_assembly_filtered.fasta	Klebsiella pneumoniae	Same Species	21693	0.99995	0.861058
CPE	DE	3	EC	4	indirect	-494	ward	234098wE11_CPE0002660_assembly_filtered.fasta	Klebsiella pneumoniae	234098wC7_CPE0002625_assembly_filtered.fasta	Klebsiella pneumoniae	Same Species	21693	0.99995	0.861058
CPE	DE	3	EC	5	indirect	-486	building	234098wE11_CPE0002660_assembly_filtered.fasta	Klebsiella pneumoniae	234098wC7_CPE0002625_assembly_filtered.fasta	Klebsiella pneumoniae	Same Species	21693	0.99995	0.861058
CPE	DE	3	EC	6	indirect	-484	building	234098wE11_CPE0002660_assembly_filtered.fasta	Klebsiella pneumoniae	234098wC7_CPE0002625_assembly_filtered.fasta	Klebsiella pneumoniae	Same Species	21693	0.99995	0.861058
CPE	DE	3	EC	7	indirect	-469	ward	234098wE11_CPE0002660_assembly_filtered.fasta	Klebsiella pneumoniae	234098wC7_CPE0002625_assembly_filtered.fasta	Klebsiella pneumoniae	Same Species	21693	0.99995	0.861058
CPE	DE	3	EC	8	indirect	-466	ward	234098wE11_CPE0002660_assembly_filtered.fasta	Klebsiella pneumoniae	234098wC7_CPE0002625_assembly_filtered.fasta	Klebsiella pneumoniae	Same Species	21693	0.99995	0.861058
CPE	DE	3	EC	9	indirect	-465	building	234098wE11_CPE0002660_assembly_filtered.fasta	Klebsiella pneumoniae	234098wC7_CPE0002625_assembly_filtered.fasta	Klebsiella pneumoniae	Same Species	21693	0.99995	0.861058
CPE	DE	3	EC	10	indirect	-441	ward	234098wE11_CPE0002660_assembly_filtered.fasta	Klebsiella pneumoniae	234098wC7_CPE0002625_assembly_filtered.fasta	Klebsiella pneumoniae	Same Species	21693	0.99995	0.861058
CPE	DE	3	EC	11	indirect	-435	building	234098wE11_CPE0002660_assembly_filtered.fasta	Klebsiella pneumoniae	234098wC7_CPE0002625_assembly_filtered.fasta	Klebsiella pneumoniae	Same Species	21693	0.99995	0.861058
CPE	DE	3	EC	12	indirect	-405	hospital	234098wE11_CPE0002660_assembly_filtered.fasta	Klebsiella pneumoniae	234098wC7_CPE0002625_assembly_filtered.fasta	Klebsiella pneumoniae	Same Species	21693	0.99995	0.861058
CPE	DE	3	EC	13	indirect	-294	hospital	234098wE11_CPE0002660_assembly_filtered.fasta	Klebsiella pneumoniae	234098wC7_CPE0002625_assembly_filtered.fasta	Klebsiella pneumoniae	Same Species	21693	0.99995	0.861058
CPE	DE	3	EC	14	indirect	-13	hospital	234098wE11_CPE0002660_assembly_filtered.fasta	Klebsiella pneumoniae	234098wC7_CPE0002625_assembly_filtered.fasta	Klebsiella pneumoniae	Same Species	21693	0.99995	0.861058
CPE	DE	3	EC	15	indirect	-159	building	234098wE11_CPE0002660_assembly_filtered.fasta	Klebsiella pneumoniae	234098wC7_CPE0002625_assembly_filtered.fasta	Klebsiella pneumoniae	Same Species	21693	0.99995	0.861058
CPE	DE	3	EC	16	indirect	-161	hospital	234098wE11_CPE0002660_assembly_filtered.fasta	Klebsiella pneumoniae	234098wC7_CPE0002625_assembly_filtered.fasta	Klebsiella pneumoniae	Same Species	21693	0.99995	0.861058
CPE	DE	3	ED	1	indirect	-50	building	234098wE11_CPE0002660_assembly_filtered.fasta	Klebsiella pneumoniae	234098wH5_CPE0002614_assembly_filtered.fasta	Klebsiella pneumoniae	Same Species	22859	0.999963	0.778892
CPE	DE	3	ED	2	indirect	-41	hospital	234098wE11_CPE0002660_assembly_filtered.fasta	Klebsiella pneumoniae	234098wH5_CPE0002614_assembly_filtered.fasta	Klebsiella pneumoniae	Same Species	22859	0.999963	0.778892
CPE	DE	3	ED	3	indirect	-17	building	234098wE11_CPE0002660_assembly_filtered.fasta	Klebsiella pneumoniae	234098wH5_CPE0002614_assembly_filtered.fasta	Klebsiella pneumoniae	Same Species	22859	0.999963	0.778892
CPE	DE	3	ED	4	indirect	-15	building	234098wE11_CPE0002660_assembly_filtered.fasta	Klebsiella pneumoniae	234098wH5_CPE0002614_assembly_filtered.fasta	Klebsiella pneumoniae	Same Species	22859	0.999963	0.778892
CPE	DE	3	EE	1	direct	3	building	234098wE11_CPE0002660_assembly_filtered.fasta	Klebsiella pneumoniae	234098wA11_CPE0002656_assembly_filtered.fasta	Escherichia coli	Different Species
CPE	DE	3	EE	1	direct	3	building	234098wE11_CPE0002660_assembly_filtered.fasta	Klebsiella pneumoniae	234098wD12_CPE0002667_assembly_filtered.fasta	Escherichia coli	Different Species
CPE	DE	3	EE	2	direct	4	building	234098wE11_CPE0002660_assembly_filtered.fasta	Klebsiella pneumoniae	234098wA11_CPE0002656_assembly_filtered.fasta	Escherichia coli	Different Species
CPE	DE	3	EE	2	direct	4	building	234098wE11_CPE0002660_assembly_filtered.fasta	Klebsiella pneumoniae	234098wD12_CPE0002667_assembly_filtered.fasta	Escherichia coli	Different Species
CPE	DE	3	EE	3	direct	1	building	234098wE11_CPE0002660_assembly_filtered.fasta	Klebsiella pneumoniae	234098wA11_CPE0002656_assembly_filtered.fasta	Escherichia coli	Different Species
CPE	DE	3	EE	3	direct	1	building	234098wE11_CPE0002660_assembly_filtered.fasta	Klebsiella pneumoniae	234098wD12_CPE0002667_assembly_filtered.fasta	Escherichia coli	Different Species
CPE	DE	3	EE	4	direct	4	hospital	234098wE11_CPE0002660_assembly_filtered.fasta	Klebsiella pneumoniae	234098wA11_CPE0002656_assembly_filtered.fasta	Escherichia coli	Different Species
CPE	DE	3	EE	4	direct	4	hospital	234098wE11_CPE0002660_assembly_filtered.fasta	Klebsiella pneumoniae	234098wD12_CPE0002667_assembly_filtered.fasta	Escherichia coli	Different Species
CPE	DE	3	EE	5	direct	1	hospital	234098wE11_CPE0002660_assembly_filtered.fasta	Klebsiella pneumoniae	234098wA11_CPE0002656_assembly_filtered.fasta	Escherichia coli	Different Species
CPE	DE	3	EE	5	direct	1	hospital	234098wE11_CPE0002660_assembly_filtered.fasta	Klebsiella pneumoniae	234098wD12_CPE0002667_assembly_filtered.fasta	Escherichia coli	Different Species
CPE	DE	3	EG	10	indirect	-28	building	234098wE11_CPE0002660_assembly_filtered.fasta	Klebsiella pneumoniae	234098wB9_CPE0002641_assembly_filtered.fasta	Enterobacter hormaechei	Different Species
CPE	DE	3	EG	13	direct	3	building	234098wE11_CPE0002660_assembly_filtered.fasta	Klebsiella pneumoniae	234098wB9_CPE0002641_assembly_filtered.fasta	Enterobacter hormaechei	Different Species
CPE	DE	3	EI	1	indirect	-411	building	234098wE11_CPE0002660_assembly_filtered.fasta	Klebsiella pneumoniae	234099wB3_CPE0002688_assembly_filtered.fasta	Escherichia coli	Different Species
CPE	DE	3	EI	6	indirect	-10	building	234098wE11_CPE0002660_assembly_filtered.fasta	Klebsiella pneumoniae	234099wB3_CPE0002688_assembly_filtered.fasta	Escherichia coli	Different Species
CPE	DE	3	EI	7	indirect	-14	building	234098wE11_CPE0002660_assembly_filtered.fasta	Klebsiella pneumoniae	234099wB3_CPE0002688_assembly_filtered.fasta	Escherichia coli	Different Species
CPE	DE	3	EI	8	indirect	-36	building	234098wE11_CPE0002660_assembly_filtered.fasta	Klebsiella pneumoniae	234099wB3_CPE0002688_assembly_filtered.fasta	Escherichia coli	Different Species
CPE	DE	3	EI	9	indirect	-56	building	234098wE11_CPE0002660_assembly_filtered.fasta	Klebsiella pneumoniae	234099wB3_CPE0002688_assembly_filtered.fasta	Escherichia coli	Different Species
CPE	DE	3	EI	10	indirect	-57	building	234098wE11_CPE0002660_assembly_filtered.fasta	Klebsiella pneumoniae	234099wB3_CPE0002688_assembly_filtered.fasta	Escherichia coli	Different Species
CPE	DE	3	EI	11	indirect	-64	building	234098wE11_CPE0002660_assembly_filtered.fasta	Klebsiella pneumoniae	234099wB3_CPE0002688_assembly_filtered.fasta	Escherichia coli	Different Species
CPE	DE	3	EI	12	indirect	-71	building	234098wE11_CPE0002660_assembly_filtered.fasta	Klebsiella pneumoniae	234099wB3_CPE0002688_assembly_filtered.fasta	Escherichia coli	Different Species
CPE	DE	3	EI	13	indirect	-77	building	234098wE11_CPE0002660_assembly_filtered.fasta	Klebsiella pneumoniae	234099wB3_CPE0002688_assembly_filtered.fasta	Escherichia coli	Different Species
CPE	DE	3	EI	14	indirect	-81	building	234098wE11_CPE0002660_assembly_filtered.fasta	Klebsiella pneumoniae	234099wB3_CPE0002688_assembly_filtered.fasta	Escherichia coli	Different Species
CPE	DE	3	EI	15	indirect	-94	building	234098wE11_CPE0002660_assembly_filtered.fasta	Klebsiella pneumoniae	234099wB3_CPE0002688_assembly_filtered.fasta	Escherichia coli	Different Species
CPE	DE	3	EI	16	indirect	-95	building	234098wE11_CPE0002660_assembly_filtered.fasta	Klebsiella pneumoniae	234099wB3_CPE0002688_assembly_filtered.fasta	Escherichia coli	Different Species
CPE	DE	3	EI	17	indirect	-145	building	234098wE11_CPE0002660_assembly_filtered.fasta	Klebsiella pneumoniae	234099wB3_CPE0002688_assembly_filtered.fasta	Escherichia coli	Different Species
CPE	DE	3	EI	18	indirect	-146	building	234098wE11_CPE0002660_assembly_filtered.fasta	Klebsiella pneumoniae	234099wB3_CPE0002688_assembly_filtered.fasta	Escherichia coli	Different Species
CPE	DE	3	EL	1	indirect	-532	building	234098wE11_CPE0002660_assembly_filtered.fasta	Klebsiella pneumoniae	234098wF7_CPE0002628_assembly_filtered.fasta	Klebsiella pneumoniae	Same Species	22535	0.999912	0.74478	Klebsiella_pneumoniae_234098wE11_CPE0002660_assembly_plasmid_AB182	Klebsiella_pneumoniae_234098wF7_CPE0002628_assembly_plasmid_AB183	5
CPE	DE	3	EL	1	indirect	-532	building	234098wE11_CPE0002660_assembly_filtered.fasta	Klebsiella pneumoniae	234098wC8_CPE0002633_assembly_filtered.fasta	Klebsiella pneumoniae	Same Species	22539	0.999938	0.71599
CPE	DE	3	EL	2	indirect	-525	building	234098wE11_CPE0002660_assembly_filtered.fasta	Klebsiella pneumoniae	234098wF7_CPE0002628_assembly_filtered.fasta	Klebsiella pneumoniae	Same Species	22535	0.999912	0.74478	Klebsiella_pneumoniae_234098wE11_CPE0002660_assembly_plasmid_AB182	Klebsiella_pneumoniae_234098wF7_CPE0002628_assembly_plasmid_AB183	5
CPE	DE	3	EL	2	indirect	-525	building	234098wE11_CPE0002660_assembly_filtered.fasta	Klebsiella pneumoniae	234098wC8_CPE0002633_assembly_filtered.fasta	Klebsiella pneumoniae	Same Species	22539	0.999938	0.71599
CPE	DE	3	EL	5	indirect	-172	building	234098wE11_CPE0002660_assembly_filtered.fasta	Klebsiella pneumoniae	234098wF7_CPE0002628_assembly_filtered.fasta	Klebsiella pneumoniae	Same Species	22535	0.999912	0.74478	Klebsiella_pneumoniae_234098wE11_CPE0002660_assembly_plasmid_AB182	Klebsiella_pneumoniae_234098wF7_CPE0002628_assembly_plasmid_AB183	5
CPE	DE	3	EL	5	indirect	-172	building	234098wE11_CPE0002660_assembly_filtered.fasta	Klebsiella pneumoniae	234098wC8_CPE0002633_assembly_filtered.fasta	Klebsiella pneumoniae	Same Species	22539	0.999938	0.71599
CPE	DE	3	EL	23	indirect	-169	building	234098wE11_CPE0002660_assembly_filtered.fasta	Klebsiella pneumoniae	234098wF7_CPE0002628_assembly_filtered.fasta	Klebsiella pneumoniae	Same Species	22535	0.999912	0.74478	Klebsiella_pneumoniae_234098wE11_CPE0002660_assembly_plasmid_AB182	Klebsiella_pneumoniae_234098wF7_CPE0002628_assembly_plasmid_AB183	5
CPE	DE	3	EL	23	indirect	-169	building	234098wE11_CPE0002660_assembly_filtered.fasta	Klebsiella pneumoniae	234098wC8_CPE0002633_assembly_filtered.fasta	Klebsiella pneumoniae	Same Species	22539	0.999938	0.71599
CPE	DE	3	EL	24	indirect	-170	hospital	234098wE11_CPE0002660_assembly_filtered.fasta	Klebsiella pneumoniae	234098wF7_CPE0002628_assembly_filtered.fasta	Klebsiella pneumoniae	Same Species	22535	0.999912	0.74478	Klebsiella_pneumoniae_234098wE11_CPE0002660_assembly_plasmid_AB182	Klebsiella_pneumoniae_234098wF7_CPE0002628_assembly_plasmid_AB183	5
CPE	DE	3	EL	24	indirect	-170	hospital	234098wE11_CPE0002660_assembly_filtered.fasta	Klebsiella pneumoniae	234098wC8_CPE0002633_assembly_filtered.fasta	Klebsiella pneumoniae	Same Species	22539	0.999938	0.71599
CPE	DE	3	EL	26	indirect	-172	hospital	234098wE11_CPE0002660_assembly_filtered.fasta	Klebsiella pneumoniae	234098wF7_CPE0002628_assembly_filtered.fasta	Klebsiella pneumoniae	Same Species	22535	0.999912	0.74478	Klebsiella_pneumoniae_234098wE11_CPE0002660_assembly_plasmid_AB182	Klebsiella_pneumoniae_234098wF7_CPE0002628_assembly_plasmid_AB183	5
CPE	DE	3	EL	26	indirect	-172	hospital	234098wE11_CPE0002660_assembly_filtered.fasta	Klebsiella pneumoniae	234098wC8_CPE0002633_assembly_filtered.fasta	Klebsiella pneumoniae	Same Species	22539	0.999938	0.71599
CPE	DE	3	EM	1	indirect	-35	building	234098wE11_CPE0002660_assembly_filtered.fasta	Klebsiella pneumoniae	234098wC5_CPE0002606_assembly_filtered.fasta	Klebsiella pneumoniae	Same Species	21327	0.999859	0.783922
CPE	DE	3	ER	2	indirect	-5	building	234098wE11_CPE0002660_assembly_filtered.fasta	Klebsiella pneumoniae	234098wC9_CPE0002642_assembly_filtered.fasta	Enterobacter cloacae	Different Species
CPE	DE	3	ER	2	indirect	-5	building	234098wE11_CPE0002660_assembly_filtered.fasta	Klebsiella pneumoniae	234098wD9_CPE0002643_assembly_filtered.fasta	Enterobacter hormaechei	Different Species
CPE	DE	3	ER	3	indirect	-1	building	234098wE11_CPE0002660_assembly_filtered.fasta	Klebsiella pneumoniae	234098wC9_CPE0002642_assembly_filtered.fasta	Enterobacter cloacae	Different Species
CPE	DE	3	ER	3	indirect	-1	building	234098wE11_CPE0002660_assembly_filtered.fasta	Klebsiella pneumoniae	234098wD9_CPE0002643_assembly_filtered.fasta	Enterobacter hormaechei	Different Species
CPE	DE	3	ER	4	indirect	-202	building	234098wE11_CPE0002660_assembly_filtered.fasta	Klebsiella pneumoniae	234098wC9_CPE0002642_assembly_filtered.fasta	Enterobacter cloacae	Different Species
CPE	DE	3	ER	4	indirect	-202	building	234098wE11_CPE0002660_assembly_filtered.fasta	Klebsiella pneumoniae	234098wD9_CPE0002643_assembly_filtered.fasta	Enterobacter hormaechei	Different Species
CPE	DE	3	EU	4	direct	1	building	234098wE11_CPE0002660_assembly_filtered.fasta	Klebsiella pneumoniae	234098wH10_CPE0002655_assembly_filtered.fasta	Escherichia coli	Different Species
CPE	DE	3	EW	1	indirect	-720	building	234098wE11_CPE0002660_assembly_filtered.fasta	Klebsiella pneumoniae	234099wF4_CPE0002704_assembly_filtered.fasta	Klebsiella pneumoniae	Same Species	21589	0.999948	0.85	Klebsiella_pneumoniae_234098wE11_CPE0002660_assembly_plasmid_AA458	Klebsiella_pneumoniae_234099wF4_CPE0002704_assembly_plasmid_AA590	5
CPE	DE	3	EW	2	indirect	-719	hospital	234098wE11_CPE0002660_assembly_filtered.fasta	Klebsiella pneumoniae	234099wF4_CPE0002704_assembly_filtered.fasta	Klebsiella pneumoniae	Same Species	21589	0.999948	0.85	Klebsiella_pneumoniae_234098wE11_CPE0002660_assembly_plasmid_AA458	Klebsiella_pneumoniae_234099wF4_CPE0002704_assembly_plasmid_AA590	5
CPE	DE	3	EW	3	indirect	-715	building	234098wE11_CPE0002660_assembly_filtered.fasta	Klebsiella pneumoniae	234099wF4_CPE0002704_assembly_filtered.fasta	Klebsiella pneumoniae	Same Species	21589	0.999948	0.85	Klebsiella_pneumoniae_234098wE11_CPE0002660_assembly_plasmid_AA458	Klebsiella_pneumoniae_234099wF4_CPE0002704_assembly_plasmid_AA590	5
CPE	DE	3	EW	4	indirect	-713	building	234098wE11_CPE0002660_assembly_filtered.fasta	Klebsiella pneumoniae	234099wF4_CPE0002704_assembly_filtered.fasta	Klebsiella pneumoniae	Same Species	21589	0.999948	0.85	Klebsiella_pneumoniae_234098wE11_CPE0002660_assembly_plasmid_AA458	Klebsiella_pneumoniae_234099wF4_CPE0002704_assembly_plasmid_AA590	5
CPE	DE	3	EW	5	indirect	-707	hospital	234098wE11_CPE0002660_assembly_filtered.fasta	Klebsiella pneumoniae	234099wF4_CPE0002704_assembly_filtered.fasta	Klebsiella pneumoniae	Same Species	21589	0.999948	0.85	Klebsiella_pneumoniae_234098wE11_CPE0002660_assembly_plasmid_AA458	Klebsiella_pneumoniae_234099wF4_CPE0002704_assembly_plasmid_AA590	5
CPE	DE	3	EW	6	indirect	-336	building	234098wE11_CPE0002660_assembly_filtered.fasta	Klebsiella pneumoniae	234099wF4_CPE0002704_assembly_filtered.fasta	Klebsiella pneumoniae	Same Species	21589	0.999948	0.85	Klebsiella_pneumoniae_234098wE11_CPE0002660_assembly_plasmid_AA458	Klebsiella_pneumoniae_234099wF4_CPE0002704_assembly_plasmid_AA590	5
CPE	DE	3	EW	7	indirect	-9	building	234098wE11_CPE0002660_assembly_filtered.fasta	Klebsiella pneumoniae	234099wF4_CPE0002704_assembly_filtered.fasta	Klebsiella pneumoniae	Same Species	21589	0.999948	0.85	Klebsiella_pneumoniae_234098wE11_CPE0002660_assembly_plasmid_AA458	Klebsiella_pneumoniae_234099wF4_CPE0002704_assembly_plasmid_AA590	5
CPE	DE	3	EW	8	direct	15	hospital	234098wE11_CPE0002660_assembly_filtered.fasta	Klebsiella pneumoniae	234099wF4_CPE0002704_assembly_filtered.fasta	Klebsiella pneumoniae	Same Species	21589	0.999948	0.85	Klebsiella_pneumoniae_234098wE11_CPE0002660_assembly_plasmid_AA458	Klebsiella_pneumoniae_234099wF4_CPE0002704_assembly_plasmid_AA590	5
CPE	DE	3	EW	9	direct	1	hospital	234098wE11_CPE0002660_assembly_filtered.fasta	Klebsiella pneumoniae	234099wF4_CPE0002704_assembly_filtered.fasta	Klebsiella pneumoniae	Same Species	21589	0.999948	0.85	Klebsiella_pneumoniae_234098wE11_CPE0002660_assembly_plasmid_AA458	Klebsiella_pneumoniae_234099wF4_CPE0002704_assembly_plasmid_AA590	5
CPE	DE	3	EW	10	indirect	-11	building	234098wE11_CPE0002660_assembly_filtered.fasta	Klebsiella pneumoniae	234099wF4_CPE0002704_assembly_filtered.fasta	Klebsiella pneumoniae	Same Species	21589	0.999948	0.85	Klebsiella_pneumoniae_234098wE11_CPE0002660_assembly_plasmid_AA458	Klebsiella_pneumoniae_234099wF4_CPE0002704_assembly_plasmid_AA590	5
CPE	DE	3	EW	11	indirect	-12	hospital	234098wE11_CPE0002660_assembly_filtered.fasta	Klebsiella pneumoniae	234099wF4_CPE0002704_assembly_filtered.fasta	Klebsiella pneumoniae	Same Species	21589	0.999948	0.85	Klebsiella_pneumoniae_234098wE11_CPE0002660_assembly_plasmid_AA458	Klebsiella_pneumoniae_234099wF4_CPE0002704_assembly_plasmid_AA590	5
CPE	DE	3	EW	12	indirect	-216	hospital	234098wE11_CPE0002660_assembly_filtered.fasta	Klebsiella pneumoniae	234099wF4_CPE0002704_assembly_filtered.fasta	Klebsiella pneumoniae	Same Species	21589	0.999948	0.85	Klebsiella_pneumoniae_234098wE11_CPE0002660_assembly_plasmid_AA458	Klebsiella_pneumoniae_234099wF4_CPE0002704_assembly_plasmid_AA590	5
CPE	DE	3	EW	13	indirect	-236	hospital	234098wE11_CPE0002660_assembly_filtered.fasta	Klebsiella pneumoniae	234099wF4_CPE0002704_assembly_filtered.fasta	Klebsiella pneumoniae	Same Species	21589	0.999948	0.85	Klebsiella_pneumoniae_234098wE11_CPE0002660_assembly_plasmid_AA458	Klebsiella_pneumoniae_234099wF4_CPE0002704_assembly_plasmid_AA590	5
CPE	DE	3	EW	14	indirect	-239	hospital	234098wE11_CPE0002660_assembly_filtered.fasta	Klebsiella pneumoniae	234099wF4_CPE0002704_assembly_filtered.fasta	Klebsiella pneumoniae	Same Species	21589	0.999948	0.85	Klebsiella_pneumoniae_234098wE11_CPE0002660_assembly_plasmid_AA458	Klebsiella_pneumoniae_234099wF4_CPE0002704_assembly_plasmid_AA590	5
CPE	DE	3	EW	15	indirect	-267	hospital	234098wE11_CPE0002660_assembly_filtered.fasta	Klebsiella pneumoniae	234099wF4_CPE0002704_assembly_filtered.fasta	Klebsiella pneumoniae	Same Species	21589	0.999948	0.85	Klebsiella_pneumoniae_234098wE11_CPE0002660_assembly_plasmid_AA458	Klebsiella_pneumoniae_234099wF4_CPE0002704_assembly_plasmid_AA590	5
CPE	DE	3	EW	16	indirect	-274	hospital	234098wE11_CPE0002660_assembly_filtered.fasta	Klebsiella pneumoniae	234099wF4_CPE0002704_assembly_filtered.fasta	Klebsiella pneumoniae	Same Species	21589	0.999948	0.85	Klebsiella_pneumoniae_234098wE11_CPE0002660_assembly_plasmid_AA458	Klebsiella_pneumoniae_234099wF4_CPE0002704_assembly_plasmid_AA590	5
CPE	DE	3	EX	1	indirect	-158	building	234098wE11_CPE0002660_assembly_filtered.fasta	Klebsiella pneumoniae	234099wC3_CPE0002690_assembly_filtered.fasta	Enterobacter hormaechei	Different Species
CPE	DE	3	EX	2	indirect	-116	building	234098wE11_CPE0002660_assembly_filtered.fasta	Klebsiella pneumoniae	234099wC3_CPE0002690_assembly_filtered.fasta	Enterobacter hormaechei	Different Species
CPE	DE	3	EX	3	indirect	-102	building	234098wE11_CPE0002660_assembly_filtered.fasta	Klebsiella pneumoniae	234099wC3_CPE0002690_assembly_filtered.fasta	Enterobacter hormaechei	Different Species
CPE	DE	3	EX	4	indirect	-46	building	234098wE11_CPE0002660_assembly_filtered.fasta	Klebsiella pneumoniae	234099wC3_CPE0002690_assembly_filtered.fasta	Enterobacter hormaechei	Different Species
CPE	DE	3	EX	5	indirect	-41	building	234098wE11_CPE0002660_assembly_filtered.fasta	Klebsiella pneumoniae	234099wC3_CPE0002690_assembly_filtered.fasta	Enterobacter hormaechei	Different Species
CPE	DE	3	EX	6	indirect	-35	building	234098wE11_CPE0002660_assembly_filtered.fasta	Klebsiella pneumoniae	234099wC3_CPE0002690_assembly_filtered.fasta	Enterobacter hormaechei	Different Species
CPE	DE	3	EX	7	indirect	-25	building	234098wE11_CPE0002660_assembly_filtered.fasta	Klebsiella pneumoniae	234099wC3_CPE0002690_assembly_filtered.fasta	Enterobacter hormaechei	Different Species
CPE	DE	3	EX	8	direct	16	building	234098wE11_CPE0002660_assembly_filtered.fasta	Klebsiella pneumoniae	234099wC3_CPE0002690_assembly_filtered.fasta	Enterobacter hormaechei	Different Species
CPE	DE	3	EX	9	indirect	-48	building	234098wE11_CPE0002660_assembly_filtered.fasta	Klebsiella pneumoniae	234099wC3_CPE0002690_assembly_filtered.fasta	Enterobacter hormaechei	Different Species
CPE	DE	3	EX	10	indirect	-63	building	234098wE11_CPE0002660_assembly_filtered.fasta	Klebsiella pneumoniae	234099wC3_CPE0002690_assembly_filtered.fasta	Enterobacter hormaechei	Different Species
CPE	DE	3	EX	11	indirect	-90	building	234098wE11_CPE0002660_assembly_filtered.fasta	Klebsiella pneumoniae	234099wC3_CPE0002690_assembly_filtered.fasta	Enterobacter hormaechei	Different Species
CPE	DE	3	EX	12	indirect	-98	building	234098wE11_CPE0002660_assembly_filtered.fasta	Klebsiella pneumoniae	234099wC3_CPE0002690_assembly_filtered.fasta	Enterobacter hormaechei	Different Species
CPE	DE	3	EX	13	indirect	-114	building	234098wE11_CPE0002660_assembly_filtered.fasta	Klebsiella pneumoniae	234099wC3_CPE0002690_assembly_filtered.fasta	Enterobacter hormaechei	Different Species
CPE	DE	3	EX	14	indirect	-118	building	234098wE11_CPE0002660_assembly_filtered.fasta	Klebsiella pneumoniae	234099wC3_CPE0002690_assembly_filtered.fasta	Enterobacter hormaechei	Different Species
CPE	DE	3	EY	7	indirect	-86	building	234098wE11_CPE0002660_assembly_filtered.fasta	Klebsiella pneumoniae	234098wG4_CPE0002599_assembly_filtered.fasta	Citrobacter freundii	Different Species
CPE	DE	3	EY	8	indirect	-82	hospital	234098wE11_CPE0002660_assembly_filtered.fasta	Klebsiella pneumoniae	234098wG4_CPE0002599_assembly_filtered.fasta	Citrobacter freundii	Different Species
CPE	DE	3	EY	9	indirect	-26	building	234098wE11_CPE0002660_assembly_filtered.fasta	Klebsiella pneumoniae	234098wG4_CPE0002599_assembly_filtered.fasta	Citrobacter freundii	Different Species
CPE	DE	3	EY	10	indirect	-23	building	234098wE11_CPE0002660_assembly_filtered.fasta	Klebsiella pneumoniae	234098wG4_CPE0002599_assembly_filtered.fasta	Citrobacter freundii	Different Species
CPE	DE	3	EY	11	indirect	-22	hospital	234098wE11_CPE0002660_assembly_filtered.fasta	Klebsiella pneumoniae	234098wG4_CPE0002599_assembly_filtered.fasta	Citrobacter freundii	Different Species
CPE	DE	3	EY	12	indirect	-20	building	234098wE11_CPE0002660_assembly_filtered.fasta	Klebsiella pneumoniae	234098wG4_CPE0002599_assembly_filtered.fasta	Citrobacter freundii	Different Species
CPE	DE	3	EY	13	indirect	-10	building	234098wE11_CPE0002660_assembly_filtered.fasta	Klebsiella pneumoniae	234098wG4_CPE0002599_assembly_filtered.fasta	Citrobacter freundii	Different Species
CPE	DE	3	EZ	2	indirect	-599	building	234098wE11_CPE0002660_assembly_filtered.fasta	Klebsiella pneumoniae	234098wD1_CPE0002572_assembly_filtered.fasta	Klebsiella pneumoniae	Same Species	22331	0.999871	0.772947
CPE	DE	3	FA	1	direct	16	ward	234098wE11_CPE0002660_assembly_filtered.fasta	Klebsiella pneumoniae	234099wE1_CPE0002673_assembly_filtered.fasta	Klebsiella pneumoniae	Same Species	0	0.999984	0.0258981	Klebsiella_pneumoniae_234098wE11_CPE0002660_assembly_plasmid_AA108	Klebsiella_pneumoniae_234099wE1_CPE0002673_assembly_plasmid_AA108	0
CPE	DE	3	FA	1	direct	16	ward	234098wE11_CPE0002660_assembly_filtered.fasta	Klebsiella pneumoniae	234099wE1_CPE0002673_assembly_filtered.fasta	Klebsiella pneumoniae	Same Species	0	0.999984	0.0258981	Klebsiella_pneumoniae_234098wE11_CPE0002660_assembly_plasmid_AB182	Klebsiella_pneumoniae_234099wE1_CPE0002673_assembly_plasmid_AB182	1
CPE	DE	3	FA	2	indirect	0	hospital	234098wE11_CPE0002660_assembly_filtered.fasta	Klebsiella pneumoniae	234099wE1_CPE0002673_assembly_filtered.fasta	Klebsiella pneumoniae	Same Species	0	0.999984	0.0258981	Klebsiella_pneumoniae_234098wE11_CPE0002660_assembly_plasmid_AA108	Klebsiella_pneumoniae_234099wE1_CPE0002673_assembly_plasmid_AA108	0
CPE	DE	3	FA	2	indirect	0	hospital	234098wE11_CPE0002660_assembly_filtered.fasta	Klebsiella pneumoniae	234099wE1_CPE0002673_assembly_filtered.fasta	Klebsiella pneumoniae	Same Species	0	0.999984	0.0258981	Klebsiella_pneumoniae_234098wE11_CPE0002660_assembly_plasmid_AB182	Klebsiella_pneumoniae_234099wE1_CPE0002673_assembly_plasmid_AB182	1
CPE	DE	3	FB	1	indirect	-4	ward	234098wE11_CPE0002660_assembly_filtered.fasta	Klebsiella pneumoniae	234099wD2_CPE0002680_assembly_filtered.fasta	Klebsiella pneumoniae	Same Species	21530	0.999943	0.773626
CPE	DE	3	FG	2	indirect	-24	building	234098wE11_CPE0002660_assembly_filtered.fasta	Klebsiella pneumoniae	234098wC4_CPE0002595_assembly_filtered.fasta	Escherichia coli	Different Species
CPE	DE	3	FG	3	indirect	-1	building	234098wE11_CPE0002660_assembly_filtered.fasta	Klebsiella pneumoniae	234098wC4_CPE0002595_assembly_filtered.fasta	Escherichia coli	Different Species
CPE	DE	3	FI	1	indirect	-410	building	234098wE11_CPE0002660_assembly_filtered.fasta	Klebsiella pneumoniae	234099wD3_CPE0002691_assembly_filtered.fasta	Klebsiella pneumoniae	Same Species	21792	0.999956	0.762618
CPE	DE	3	FI	2	indirect	-402	building	234098wE11_CPE0002660_assembly_filtered.fasta	Klebsiella pneumoniae	234099wD3_CPE0002691_assembly_filtered.fasta	Klebsiella pneumoniae	Same Species	21792	0.999956	0.762618
CPE	DE	3	FI	3	indirect	-392	ward	234098wE11_CPE0002660_assembly_filtered.fasta	Klebsiella pneumoniae	234099wD3_CPE0002691_assembly_filtered.fasta	Klebsiella pneumoniae	Same Species	21792	0.999956	0.762618
CPE	DE	3	FI	4	indirect	-379	hospital	234098wE11_CPE0002660_assembly_filtered.fasta	Klebsiella pneumoniae	234099wD3_CPE0002691_assembly_filtered.fasta	Klebsiella pneumoniae	Same Species	21792	0.999956	0.762618
CPE	DE	3	FI	5	indirect	-376	hospital	234098wE11_CPE0002660_assembly_filtered.fasta	Klebsiella pneumoniae	234099wD3_CPE0002691_assembly_filtered.fasta	Klebsiella pneumoniae	Same Species	21792	0.999956	0.762618
CPE	DE	3	FI	6	indirect	-215	ward	234098wE11_CPE0002660_assembly_filtered.fasta	Klebsiella pneumoniae	234099wD3_CPE0002691_assembly_filtered.fasta	Klebsiella pneumoniae	Same Species	21792	0.999956	0.762618
CPE	DE	3	FI	7	indirect	-12	ward	234098wE11_CPE0002660_assembly_filtered.fasta	Klebsiella pneumoniae	234099wD3_CPE0002691_assembly_filtered.fasta	Klebsiella pneumoniae	Same Species	21792	0.999956	0.762618
CPE	DE	4	DF	1	indirect	-748	building	234098wE11_CPE0002660_assembly_filtered.fasta	Klebsiella pneumoniae	234098wG6_CPE0002621_assembly_filtered.fasta	Enterobacter hormaechei	Different Species
CPE	DE	4	DF	2	indirect	-744	hospital	234098wE11_CPE0002660_assembly_filtered.fasta	Klebsiella pneumoniae	234098wG6_CPE0002621_assembly_filtered.fasta	Enterobacter hormaechei	Different Species
CPE	DE	4	DF	3	indirect	-463	building	234098wE11_CPE0002660_assembly_filtered.fasta	Klebsiella pneumoniae	234098wG6_CPE0002621_assembly_filtered.fasta	Enterobacter hormaechei	Different Species
CPE	DE	4	DF	4	indirect	-462	building	234098wE11_CPE0002660_assembly_filtered.fasta	Klebsiella pneumoniae	234098wG6_CPE0002621_assembly_filtered.fasta	Enterobacter hormaechei	Different Species
CPE	DE	4	DF	5	indirect	-444	building	234098wE11_CPE0002660_assembly_filtered.fasta	Klebsiella pneumoniae	234098wG6_CPE0002621_assembly_filtered.fasta	Enterobacter hormaechei	Different Species
CPE	DE	4	DF	6	indirect	-153	building	234098wE11_CPE0002660_assembly_filtered.fasta	Klebsiella pneumoniae	234098wG6_CPE0002621_assembly_filtered.fasta	Enterobacter hormaechei	Different Species
CPE	DE	4	DF	7	indirect	-141	building	234098wE11_CPE0002660_assembly_filtered.fasta	Klebsiella pneumoniae	234098wG6_CPE0002621_assembly_filtered.fasta	Enterobacter hormaechei	Different Species
CPE	DE	4	DF	8	indirect	-129	building	234098wE11_CPE0002660_assembly_filtered.fasta	Klebsiella pneumoniae	234098wG6_CPE0002621_assembly_filtered.fasta	Enterobacter hormaechei	Different Species
CPE	DE	4	DF	9	indirect	-121	hospital	234098wE11_CPE0002660_assembly_filtered.fasta	Klebsiella pneumoniae	234098wG6_CPE0002621_assembly_filtered.fasta	Enterobacter hormaechei	Different Species
CPE	DE	4	DF	10	indirect	-103	building	234098wE11_CPE0002660_assembly_filtered.fasta	Klebsiella pneumoniae	234098wG6_CPE0002621_assembly_filtered.fasta	Enterobacter hormaechei	Different Species
CPE	DE	4	DF	11	indirect	-100	building	234098wE11_CPE0002660_assembly_filtered.fasta	Klebsiella pneumoniae	234098wG6_CPE0002621_assembly_filtered.fasta	Enterobacter hormaechei	Different Species
CPE	DE	4	DF	12	indirect	-41	hospital	234098wE11_CPE0002660_assembly_filtered.fasta	Klebsiella pneumoniae	234098wG6_CPE0002621_assembly_filtered.fasta	Enterobacter hormaechei	Different Species
CPE	DE	4	DF	13	indirect	0	hospital	234098wE11_CPE0002660_assembly_filtered.fasta	Klebsiella pneumoniae	234098wG6_CPE0002621_assembly_filtered.fasta	Enterobacter hormaechei	Different Species
CPE	DE	4	DF	14	indirect	-18	building	234098wE11_CPE0002660_assembly_filtered.fasta	Klebsiella pneumoniae	234098wG6_CPE0002621_assembly_filtered.fasta	Enterobacter hormaechei	Different Species
CPE	DE	4	DF	15	indirect	-74	building	234098wE11_CPE0002660_assembly_filtered.fasta	Klebsiella pneumoniae	234098wG6_CPE0002621_assembly_filtered.fasta	Enterobacter hormaechei	Different Species
CPE	DE	4	DF	16	indirect	-75	hospital	234098wE11_CPE0002660_assembly_filtered.fasta	Klebsiella pneumoniae	234098wG6_CPE0002621_assembly_filtered.fasta	Enterobacter hormaechei	Different Species
CPE	DE	4	DF	17	indirect	-86	building	234098wE11_CPE0002660_assembly_filtered.fasta	Klebsiella pneumoniae	234098wG6_CPE0002621_assembly_filtered.fasta	Enterobacter hormaechei	Different Species
CPE	DE	4	DF	18	indirect	-116	building	234098wE11_CPE0002660_assembly_filtered.fasta	Klebsiella pneumoniae	234098wG6_CPE0002621_assembly_filtered.fasta	Enterobacter hormaechei	Different Species
CPE	DE	4	DF	19	indirect	-117	hospital	234098wE11_CPE0002660_assembly_filtered.fasta	Klebsiella pneumoniae	234098wG6_CPE0002621_assembly_filtered.fasta	Enterobacter hormaechei	Different Species
CPE	DE	4	DF	20	indirect	-157	building	234098wE11_CPE0002660_assembly_filtered.fasta	Klebsiella pneumoniae	234098wG6_CPE0002621_assembly_filtered.fasta	Enterobacter hormaechei	Different Species
CPE	DE	4	DF	21	indirect	-183	hospital	234098wE11_CPE0002660_assembly_filtered.fasta	Klebsiella pneumoniae	234098wG6_CPE0002621_assembly_filtered.fasta	Enterobacter hormaechei	Different Species
CPE	DE	4	DF	22	indirect	-198	building	234098wE11_CPE0002660_assembly_filtered.fasta	Klebsiella pneumoniae	234098wG6_CPE0002621_assembly_filtered.fasta	Enterobacter hormaechei	Different Species
CPE	DE	4	DF	23	indirect	-199	hospital	234098wE11_CPE0002660_assembly_filtered.fasta	Klebsiella pneumoniae	234098wG6_CPE0002621_assembly_filtered.fasta	Enterobacter hormaechei	Different Species
CPE	DE	4	DF	24	indirect	-218	building	234098wE11_CPE0002660_assembly_filtered.fasta	Klebsiella pneumoniae	234098wG6_CPE0002621_assembly_filtered.fasta	Enterobacter hormaechei	Different Species
CPE	DE	4	DF	25	indirect	-219	hospital	234098wE11_CPE0002660_assembly_filtered.fasta	Klebsiella pneumoniae	234098wG6_CPE0002621_assembly_filtered.fasta	Enterobacter hormaechei	Different Species
CPE	DE	4	DF	26	indirect	-247	hospital	234098wE11_CPE0002660_assembly_filtered.fasta	Klebsiella pneumoniae	234098wG6_CPE0002621_assembly_filtered.fasta	Enterobacter hormaechei	Different Species
CPE	DE	4	DF	27	indirect	-265	hospital	234098wE11_CPE0002660_assembly_filtered.fasta	Klebsiella pneumoniae	234098wG6_CPE0002621_assembly_filtered.fasta	Enterobacter hormaechei	Different Species
CPE	DE	4	DF	28	indirect	-271	hospital	234098wE11_CPE0002660_assembly_filtered.fasta	Klebsiella pneumoniae	234098wG6_CPE0002621_assembly_filtered.fasta	Enterobacter hormaechei	Different Species
CPE	DE	4	DF	29	indirect	-314	hospital	234098wE11_CPE0002660_assembly_filtered.fasta	Klebsiella pneumoniae	234098wG6_CPE0002621_assembly_filtered.fasta	Enterobacter hormaechei	Different Species
CPE	DE	4	DF	30	indirect	-319	hospital	234098wE11_CPE0002660_assembly_filtered.fasta	Klebsiella pneumoniae	234098wG6_CPE0002621_assembly_filtered.fasta	Enterobacter hormaechei	Different Species
CPE	DE	4	DF	31	indirect	-322	hospital	234098wE11_CPE0002660_assembly_filtered.fasta	Klebsiella pneumoniae	234098wG6_CPE0002621_assembly_filtered.fasta	Enterobacter hormaechei	Different Species
CPE	DE	4	DF	32	indirect	-326	building	234098wE11_CPE0002660_assembly_filtered.fasta	Klebsiella pneumoniae	234098wG6_CPE0002621_assembly_filtered.fasta	Enterobacter hormaechei	Different Species
CPE	DE	4	DF	33	indirect	-329	hospital	234098wE11_CPE0002660_assembly_filtered.fasta	Klebsiella pneumoniae	234098wG6_CPE0002621_assembly_filtered.fasta	Enterobacter hormaechei	Different Species
CPE	DE	4	DG	1	indirect	-14	building	234098wE11_CPE0002660_assembly_filtered.fasta	Klebsiella pneumoniae	234099wC4_CPE0002701_assembly_filtered.fasta	Escherichia coli	Different Species
CPE	DE	4	DG	2	indirect	-17	hospital	234098wE11_CPE0002660_assembly_filtered.fasta	Klebsiella pneumoniae	234099wC4_CPE0002701_assembly_filtered.fasta	Escherichia coli	Different Species
CPE	DE	4	DH	1	indirect	-837	building	234098wE11_CPE0002660_assembly_filtered.fasta	Klebsiella pneumoniae	234098wB11_CPE0002657_assembly_filtered.fasta	Escherichia coli	Different Species
CPE	DE	4	DH	2	indirect	-836	building	234098wE11_CPE0002660_assembly_filtered.fasta	Klebsiella pneumoniae	234098wB11_CPE0002657_assembly_filtered.fasta	Escherichia coli	Different Species
CPE	DE	4	DH	3	indirect	-835	building	234098wE11_CPE0002660_assembly_filtered.fasta	Klebsiella pneumoniae	234098wB11_CPE0002657_assembly_filtered.fasta	Escherichia coli	Different Species
CPE	DE	4	DH	4	indirect	-13	building	234098wE11_CPE0002660_assembly_filtered.fasta	Klebsiella pneumoniae	234098wB11_CPE0002657_assembly_filtered.fasta	Escherichia coli	Different Species
CPE	DE	4	DH	5	indirect	-194	building	234098wE11_CPE0002660_assembly_filtered.fasta	Klebsiella pneumoniae	234098wB11_CPE0002657_assembly_filtered.fasta	Escherichia coli	Different Species
CPE	DE	4	DH	6	indirect	-195	hospital	234098wE11_CPE0002660_assembly_filtered.fasta	Klebsiella pneumoniae	234098wB11_CPE0002657_assembly_filtered.fasta	Escherichia coli	Different Species
CPE	DE	4	DN	1	indirect	-16	building	234098wE11_CPE0002660_assembly_filtered.fasta	Klebsiella pneumoniae	234098wD4_CPE0002596_assembly_filtered.fasta	Citrobacter freundii	Different Species
CPE	DE	4	DO	1	indirect	-39	building	234098wE11_CPE0002660_assembly_filtered.fasta	Klebsiella pneumoniae	234098wC6_CPE0002617_assembly_filtered.fasta	Escherichia coli	Different Species
CPE	DE	4	DO	2	indirect	-35	hospital	234098wE11_CPE0002660_assembly_filtered.fasta	Klebsiella pneumoniae	234098wC6_CPE0002617_assembly_filtered.fasta	Escherichia coli	Different Species
CPE	DE	4	DO	3	indirect	-32	building	234098wE11_CPE0002660_assembly_filtered.fasta	Klebsiella pneumoniae	234098wC6_CPE0002617_assembly_filtered.fasta	Escherichia coli	Different Species
CPE	DE	4	DO	4	indirect	-25	hospital	234098wE11_CPE0002660_assembly_filtered.fasta	Klebsiella pneumoniae	234098wC6_CPE0002617_assembly_filtered.fasta	Escherichia coli	Different Species
CPE	DE	4	DP	1	indirect	-46	hospital	234098wE11_CPE0002660_assembly_filtered.fasta	Klebsiella pneumoniae	234098wG2_CPE0002583_assembly_filtered.fasta	Citrobacter freundii	Different Species
CPE	DE	4	DP	2	indirect	-43	hospital	234098wE11_CPE0002660_assembly_filtered.fasta	Klebsiella pneumoniae	234098wG2_CPE0002583_assembly_filtered.fasta	Citrobacter freundii	Different Species
CPE	DE	4	DQ	1	indirect	-37	ward	234098wE11_CPE0002660_assembly_filtered.fasta	Klebsiella pneumoniae	234098wF4_CPE0002598_assembly_filtered.fasta	Enterobacter hormaechei	Different Species				Klebsiella_pneumoniae_234098wE11_CPE0002660_assembly_plasmid_AC899	Enterobacter_hormaechei_234098wF4_CPE0002598_assembly_plasmid_AC579	5
CPE	DE	4	DQ	2	indirect	-36	building	234098wE11_CPE0002660_assembly_filtered.fasta	Klebsiella pneumoniae	234098wF4_CPE0002598_assembly_filtered.fasta	Enterobacter hormaechei	Different Species				Klebsiella_pneumoniae_234098wE11_CPE0002660_assembly_plasmid_AC899	Enterobacter_hormaechei_234098wF4_CPE0002598_assembly_plasmid_AC579	5
CPE	DE	4	DT	1	direct	2	building	234098wE11_CPE0002660_assembly_filtered.fasta	Klebsiella pneumoniae	234099wG1_CPE0002675_assembly_filtered.fasta	Enterobacter hormaechei	Different Species
CPE	DE	4	DW	1	indirect	-876	building	234098wE11_CPE0002660_assembly_filtered.fasta	Klebsiella pneumoniae	234099wG3_CPE0002696_assembly_filtered.fasta	Enterobacter hormaechei	Different Species
CPE	DE	4	DW	2	indirect	-871	hospital	234098wE11_CPE0002660_assembly_filtered.fasta	Klebsiella pneumoniae	234099wG3_CPE0002696_assembly_filtered.fasta	Enterobacter hormaechei	Different Species
CPE	DE	4	DW	4	indirect	-666	building	234098wE11_CPE0002660_assembly_filtered.fasta	Klebsiella pneumoniae	234099wG3_CPE0002696_assembly_filtered.fasta	Enterobacter hormaechei	Different Species
CPE	DE	4	DW	5	indirect	-583	building	234098wE11_CPE0002660_assembly_filtered.fasta	Klebsiella pneumoniae	234099wG3_CPE0002696_assembly_filtered.fasta	Enterobacter hormaechei	Different Species
CPE	DE	4	DW	8	indirect	-10	building	234098wE11_CPE0002660_assembly_filtered.fasta	Klebsiella pneumoniae	234099wG3_CPE0002696_assembly_filtered.fasta	Enterobacter hormaechei	Different Species
CPE	DE	4	DW	9	indirect	-13	hospital	234098wE11_CPE0002660_assembly_filtered.fasta	Klebsiella pneumoniae	234099wG3_CPE0002696_assembly_filtered.fasta	Enterobacter hormaechei	Different Species
CPE	DE	4	DX	1	indirect	-125	building	234098wE11_CPE0002660_assembly_filtered.fasta	Klebsiella pneumoniae	234098wE9_CPE0002644_assembly_filtered.fasta	Citrobacter freundii	Different Species
CPE	DE	4	DX	2	indirect	-58	building	234098wE11_CPE0002660_assembly_filtered.fasta	Klebsiella pneumoniae	234098wE9_CPE0002644_assembly_filtered.fasta	Citrobacter freundii	Different Species
CPE	DE	4	DX	3	indirect	-43	building	234098wE11_CPE0002660_assembly_filtered.fasta	Klebsiella pneumoniae	234098wE9_CPE0002644_assembly_filtered.fasta	Citrobacter freundii	Different Species
CPE	DE	4	DX	4	indirect	-41	building	234098wE11_CPE0002660_assembly_filtered.fasta	Klebsiella pneumoniae	234098wE9_CPE0002644_assembly_filtered.fasta	Citrobacter freundii	Different Species
CPE	DE	4	DY	1	indirect	-24	building	234098wE11_CPE0002660_assembly_filtered.fasta	Klebsiella pneumoniae	234098wH8_CPE0002638_assembly_filtered.fasta	Klebsiella pneumoniae	Same Species	20346	0.99993	0.701075
CPE	DE	4	DY	2	indirect	-23	hospital	234098wE11_CPE0002660_assembly_filtered.fasta	Klebsiella pneumoniae	234098wH8_CPE0002638_assembly_filtered.fasta	Klebsiella pneumoniae	Same Species	20346	0.99993	0.701075
CPE	DE	4	DZ	1	indirect	-847	building	234098wE11_CPE0002660_assembly_filtered.fasta	Klebsiella pneumoniae	234098wF1_CPE0002574_assembly_filtered.fasta	Klebsiella pneumoniae	Same Species	21618	0.999921	0.767698
CPE	DE	4	EA	1	indirect	-822	building	234098wE11_CPE0002660_assembly_filtered.fasta	Klebsiella pneumoniae	234099wE2_CPE0002681_assembly_filtered.fasta	Citrobacter amalonaticus	Different Species
CPE	DE	4	EA	2	indirect	-812	hospital	234098wE11_CPE0002660_assembly_filtered.fasta	Klebsiella pneumoniae	234099wE2_CPE0002681_assembly_filtered.fasta	Citrobacter amalonaticus	Different Species
CPE	DE	4	EA	3	indirect	-716	building	234098wE11_CPE0002660_assembly_filtered.fasta	Klebsiella pneumoniae	234099wE2_CPE0002681_assembly_filtered.fasta	Citrobacter amalonaticus	Different Species
CPE	DE	4	EA	4	indirect	-591	building	234098wE11_CPE0002660_assembly_filtered.fasta	Klebsiella pneumoniae	234099wE2_CPE0002681_assembly_filtered.fasta	Citrobacter amalonaticus	Different Species
CPE	DE	4	EA	5	indirect	-586	hospital	234098wE11_CPE0002660_assembly_filtered.fasta	Klebsiella pneumoniae	234099wE2_CPE0002681_assembly_filtered.fasta	Citrobacter amalonaticus	Different Species
CPE	DE	4	EA	6	indirect	-428	hospital	234098wE11_CPE0002660_assembly_filtered.fasta	Klebsiella pneumoniae	234099wE2_CPE0002681_assembly_filtered.fasta	Citrobacter amalonaticus	Different Species
CPE	DE	4	EA	7	indirect	-296	hospital	234098wE11_CPE0002660_assembly_filtered.fasta	Klebsiella pneumoniae	234099wE2_CPE0002681_assembly_filtered.fasta	Citrobacter amalonaticus	Different Species
CPE	DE	4	EA	8	indirect	-6	building	234098wE11_CPE0002660_assembly_filtered.fasta	Klebsiella pneumoniae	234099wE2_CPE0002681_assembly_filtered.fasta	Citrobacter amalonaticus	Different Species
CPE	DE	4	EA	9	indirect	-7	hospital	234098wE11_CPE0002660_assembly_filtered.fasta	Klebsiella pneumoniae	234099wE2_CPE0002681_assembly_filtered.fasta	Citrobacter amalonaticus	Different Species
CPE	DE	4	EA	10	indirect	-80	hospital	234098wE11_CPE0002660_assembly_filtered.fasta	Klebsiella pneumoniae	234099wE2_CPE0002681_assembly_filtered.fasta	Citrobacter amalonaticus	Different Species
CPE	DE	4	EA	11	indirect	-197	hospital	234098wE11_CPE0002660_assembly_filtered.fasta	Klebsiella pneumoniae	234099wE2_CPE0002681_assembly_filtered.fasta	Citrobacter amalonaticus	Different Species
CPE	DE	4	EC	1	indirect	-839	building	234098wE11_CPE0002660_assembly_filtered.fasta	Klebsiella pneumoniae	234098wC7_CPE0002625_assembly_filtered.fasta	Klebsiella pneumoniae	Same Species	21693	0.99995	0.861058
CPE	DE	4	EC	2	indirect	-735	hospital	234098wE11_CPE0002660_assembly_filtered.fasta	Klebsiella pneumoniae	234098wC7_CPE0002625_assembly_filtered.fasta	Klebsiella pneumoniae	Same Species	21693	0.99995	0.861058
CPE	DE	4	EC	3	indirect	-598	hospital	234098wE11_CPE0002660_assembly_filtered.fasta	Klebsiella pneumoniae	234098wC7_CPE0002625_assembly_filtered.fasta	Klebsiella pneumoniae	Same Species	21693	0.99995	0.861058
CPE	DE	4	EC	4	indirect	-511	building	234098wE11_CPE0002660_assembly_filtered.fasta	Klebsiella pneumoniae	234098wC7_CPE0002625_assembly_filtered.fasta	Klebsiella pneumoniae	Same Species	21693	0.99995	0.861058
CPE	DE	4	EC	5	indirect	-503	building	234098wE11_CPE0002660_assembly_filtered.fasta	Klebsiella pneumoniae	234098wC7_CPE0002625_assembly_filtered.fasta	Klebsiella pneumoniae	Same Species	21693	0.99995	0.861058
CPE	DE	4	EC	6	indirect	-501	building	234098wE11_CPE0002660_assembly_filtered.fasta	Klebsiella pneumoniae	234098wC7_CPE0002625_assembly_filtered.fasta	Klebsiella pneumoniae	Same Species	21693	0.99995	0.861058
CPE	DE	4	EC	7	indirect	-486	building	234098wE11_CPE0002660_assembly_filtered.fasta	Klebsiella pneumoniae	234098wC7_CPE0002625_assembly_filtered.fasta	Klebsiella pneumoniae	Same Species	21693	0.99995	0.861058
CPE	DE	4	EC	8	indirect	-483	building	234098wE11_CPE0002660_assembly_filtered.fasta	Klebsiella pneumoniae	234098wC7_CPE0002625_assembly_filtered.fasta	Klebsiella pneumoniae	Same Species	21693	0.99995	0.861058
CPE	DE	4	EC	9	indirect	-482	building	234098wE11_CPE0002660_assembly_filtered.fasta	Klebsiella pneumoniae	234098wC7_CPE0002625_assembly_filtered.fasta	Klebsiella pneumoniae	Same Species	21693	0.99995	0.861058
CPE	DE	4	EC	10	indirect	-458	building	234098wE11_CPE0002660_assembly_filtered.fasta	Klebsiella pneumoniae	234098wC7_CPE0002625_assembly_filtered.fasta	Klebsiella pneumoniae	Same Species	21693	0.99995	0.861058
CPE	DE	4	EC	11	indirect	-452	building	234098wE11_CPE0002660_assembly_filtered.fasta	Klebsiella pneumoniae	234098wC7_CPE0002625_assembly_filtered.fasta	Klebsiella pneumoniae	Same Species	21693	0.99995	0.861058
CPE	DE	4	EC	12	indirect	-422	hospital	234098wE11_CPE0002660_assembly_filtered.fasta	Klebsiella pneumoniae	234098wC7_CPE0002625_assembly_filtered.fasta	Klebsiella pneumoniae	Same Species	21693	0.99995	0.861058
CPE	DE	4	EC	13	indirect	-311	hospital	234098wE11_CPE0002660_assembly_filtered.fasta	Klebsiella pneumoniae	234098wC7_CPE0002625_assembly_filtered.fasta	Klebsiella pneumoniae	Same Species	21693	0.99995	0.861058
CPE	DE	4	EC	14	indirect	-30	hospital	234098wE11_CPE0002660_assembly_filtered.fasta	Klebsiella pneumoniae	234098wC7_CPE0002625_assembly_filtered.fasta	Klebsiella pneumoniae	Same Species	21693	0.99995	0.861058
CPE	DE	4	EC	15	indirect	-155	building	234098wE11_CPE0002660_assembly_filtered.fasta	Klebsiella pneumoniae	234098wC7_CPE0002625_assembly_filtered.fasta	Klebsiella pneumoniae	Same Species	21693	0.99995	0.861058
CPE	DE	4	EC	16	indirect	-157	hospital	234098wE11_CPE0002660_assembly_filtered.fasta	Klebsiella pneumoniae	234098wC7_CPE0002625_assembly_filtered.fasta	Klebsiella pneumoniae	Same Species	21693	0.99995	0.861058
CPE	DE	4	ED	1	indirect	-67	building	234098wE11_CPE0002660_assembly_filtered.fasta	Klebsiella pneumoniae	234098wH5_CPE0002614_assembly_filtered.fasta	Klebsiella pneumoniae	Same Species	22859	0.999963	0.778892
CPE	DE	4	ED	2	indirect	-58	hospital	234098wE11_CPE0002660_assembly_filtered.fasta	Klebsiella pneumoniae	234098wH5_CPE0002614_assembly_filtered.fasta	Klebsiella pneumoniae	Same Species	22859	0.999963	0.778892
CPE	DE	4	ED	3	indirect	-34	building	234098wE11_CPE0002660_assembly_filtered.fasta	Klebsiella pneumoniae	234098wH5_CPE0002614_assembly_filtered.fasta	Klebsiella pneumoniae	Same Species	22859	0.999963	0.778892
CPE	DE	4	ED	4	indirect	-32	building	234098wE11_CPE0002660_assembly_filtered.fasta	Klebsiella pneumoniae	234098wH5_CPE0002614_assembly_filtered.fasta	Klebsiella pneumoniae	Same Species	22859	0.999963	0.778892
CPE	DE	4	EE	1	indirect	-11	building	234098wE11_CPE0002660_assembly_filtered.fasta	Klebsiella pneumoniae	234098wA11_CPE0002656_assembly_filtered.fasta	Escherichia coli	Different Species
CPE	DE	4	EE	1	indirect	-11	building	234098wE11_CPE0002660_assembly_filtered.fasta	Klebsiella pneumoniae	234098wD12_CPE0002667_assembly_filtered.fasta	Escherichia coli	Different Species
CPE	DE	4	EE	2	indirect	-7	building	234098wE11_CPE0002660_assembly_filtered.fasta	Klebsiella pneumoniae	234098wA11_CPE0002656_assembly_filtered.fasta	Escherichia coli	Different Species
CPE	DE	4	EE	2	indirect	-7	building	234098wE11_CPE0002660_assembly_filtered.fasta	Klebsiella pneumoniae	234098wD12_CPE0002667_assembly_filtered.fasta	Escherichia coli	Different Species
CPE	DE	4	EE	3	indirect	-6	building	234098wE11_CPE0002660_assembly_filtered.fasta	Klebsiella pneumoniae	234098wA11_CPE0002656_assembly_filtered.fasta	Escherichia coli	Different Species
CPE	DE	4	EE	3	indirect	-6	building	234098wE11_CPE0002660_assembly_filtered.fasta	Klebsiella pneumoniae	234098wD12_CPE0002667_assembly_filtered.fasta	Escherichia coli	Different Species
CPE	DE	4	EE	4	indirect	-2	hospital	234098wE11_CPE0002660_assembly_filtered.fasta	Klebsiella pneumoniae	234098wA11_CPE0002656_assembly_filtered.fasta	Escherichia coli	Different Species
CPE	DE	4	EE	4	indirect	-2	hospital	234098wE11_CPE0002660_assembly_filtered.fasta	Klebsiella pneumoniae	234098wD12_CPE0002667_assembly_filtered.fasta	Escherichia coli	Different Species
CPE	DE	4	EE	5	indirect	0	hospital	234098wE11_CPE0002660_assembly_filtered.fasta	Klebsiella pneumoniae	234098wA11_CPE0002656_assembly_filtered.fasta	Escherichia coli	Different Species
CPE	DE	4	EE	5	indirect	0	hospital	234098wE11_CPE0002660_assembly_filtered.fasta	Klebsiella pneumoniae	234098wD12_CPE0002667_assembly_filtered.fasta	Escherichia coli	Different Species
CPE	DE	4	EG	10	indirect	-45	building	234098wE11_CPE0002660_assembly_filtered.fasta	Klebsiella pneumoniae	234098wB9_CPE0002641_assembly_filtered.fasta	Enterobacter hormaechei	Different Species
CPE	DE	4	EG	13	indirect	-11	building	234098wE11_CPE0002660_assembly_filtered.fasta	Klebsiella pneumoniae	234098wB9_CPE0002641_assembly_filtered.fasta	Enterobacter hormaechei	Different Species
CPE	DE	4	EI	1	indirect	-428	building	234098wE11_CPE0002660_assembly_filtered.fasta	Klebsiella pneumoniae	234099wB3_CPE0002688_assembly_filtered.fasta	Escherichia coli	Different Species
CPE	DE	4	EI	6	indirect	-6	building	234098wE11_CPE0002660_assembly_filtered.fasta	Klebsiella pneumoniae	234099wB3_CPE0002688_assembly_filtered.fasta	Escherichia coli	Different Species
CPE	DE	4	EI	7	indirect	-10	building	234098wE11_CPE0002660_assembly_filtered.fasta	Klebsiella pneumoniae	234099wB3_CPE0002688_assembly_filtered.fasta	Escherichia coli	Different Species
CPE	DE	4	EI	8	indirect	-32	building	234098wE11_CPE0002660_assembly_filtered.fasta	Klebsiella pneumoniae	234099wB3_CPE0002688_assembly_filtered.fasta	Escherichia coli	Different Species
CPE	DE	4	EI	9	indirect	-52	building	234098wE11_CPE0002660_assembly_filtered.fasta	Klebsiella pneumoniae	234099wB3_CPE0002688_assembly_filtered.fasta	Escherichia coli	Different Species
CPE	DE	4	EI	10	indirect	-53	building	234098wE11_CPE0002660_assembly_filtered.fasta	Klebsiella pneumoniae	234099wB3_CPE0002688_assembly_filtered.fasta	Escherichia coli	Different Species
CPE	DE	4	EI	11	indirect	-60	building	234098wE11_CPE0002660_assembly_filtered.fasta	Klebsiella pneumoniae	234099wB3_CPE0002688_assembly_filtered.fasta	Escherichia coli	Different Species
CPE	DE	4	EI	12	indirect	-67	building	234098wE11_CPE0002660_assembly_filtered.fasta	Klebsiella pneumoniae	234099wB3_CPE0002688_assembly_filtered.fasta	Escherichia coli	Different Species
CPE	DE	4	EI	13	indirect	-73	building	234098wE11_CPE0002660_assembly_filtered.fasta	Klebsiella pneumoniae	234099wB3_CPE0002688_assembly_filtered.fasta	Escherichia coli	Different Species
CPE	DE	4	EI	14	indirect	-77	building	234098wE11_CPE0002660_assembly_filtered.fasta	Klebsiella pneumoniae	234099wB3_CPE0002688_assembly_filtered.fasta	Escherichia coli	Different Species
CPE	DE	4	EI	15	indirect	-90	building	234098wE11_CPE0002660_assembly_filtered.fasta	Klebsiella pneumoniae	234099wB3_CPE0002688_assembly_filtered.fasta	Escherichia coli	Different Species
CPE	DE	4	EI	16	indirect	-91	building	234098wE11_CPE0002660_assembly_filtered.fasta	Klebsiella pneumoniae	234099wB3_CPE0002688_assembly_filtered.fasta	Escherichia coli	Different Species
CPE	DE	4	EI	17	indirect	-141	building	234098wE11_CPE0002660_assembly_filtered.fasta	Klebsiella pneumoniae	234099wB3_CPE0002688_assembly_filtered.fasta	Escherichia coli	Different Species
CPE	DE	4	EI	18	indirect	-142	building	234098wE11_CPE0002660_assembly_filtered.fasta	Klebsiella pneumoniae	234099wB3_CPE0002688_assembly_filtered.fasta	Escherichia coli	Different Species
CPE	DE	4	EL	1	indirect	-549	building	234098wE11_CPE0002660_assembly_filtered.fasta	Klebsiella pneumoniae	234098wF7_CPE0002628_assembly_filtered.fasta	Klebsiella pneumoniae	Same Species	22535	0.999912	0.74478	Klebsiella_pneumoniae_234098wE11_CPE0002660_assembly_plasmid_AB182	Klebsiella_pneumoniae_234098wF7_CPE0002628_assembly_plasmid_AB183	5
CPE	DE	4	EL	1	indirect	-549	building	234098wE11_CPE0002660_assembly_filtered.fasta	Klebsiella pneumoniae	234098wC8_CPE0002633_assembly_filtered.fasta	Klebsiella pneumoniae	Same Species	22539	0.999938	0.71599
CPE	DE	4	EL	2	indirect	-542	building	234098wE11_CPE0002660_assembly_filtered.fasta	Klebsiella pneumoniae	234098wF7_CPE0002628_assembly_filtered.fasta	Klebsiella pneumoniae	Same Species	22535	0.999912	0.74478	Klebsiella_pneumoniae_234098wE11_CPE0002660_assembly_plasmid_AB182	Klebsiella_pneumoniae_234098wF7_CPE0002628_assembly_plasmid_AB183	5
CPE	DE	4	EL	2	indirect	-542	building	234098wE11_CPE0002660_assembly_filtered.fasta	Klebsiella pneumoniae	234098wC8_CPE0002633_assembly_filtered.fasta	Klebsiella pneumoniae	Same Species	22539	0.999938	0.71599
CPE	DE	4	EL	5	indirect	-189	building	234098wE11_CPE0002660_assembly_filtered.fasta	Klebsiella pneumoniae	234098wF7_CPE0002628_assembly_filtered.fasta	Klebsiella pneumoniae	Same Species	22535	0.999912	0.74478	Klebsiella_pneumoniae_234098wE11_CPE0002660_assembly_plasmid_AB182	Klebsiella_pneumoniae_234098wF7_CPE0002628_assembly_plasmid_AB183	5
CPE	DE	4	EL	5	indirect	-189	building	234098wE11_CPE0002660_assembly_filtered.fasta	Klebsiella pneumoniae	234098wC8_CPE0002633_assembly_filtered.fasta	Klebsiella pneumoniae	Same Species	22539	0.999938	0.71599
CPE	DE	4	EL	23	indirect	-165	building	234098wE11_CPE0002660_assembly_filtered.fasta	Klebsiella pneumoniae	234098wF7_CPE0002628_assembly_filtered.fasta	Klebsiella pneumoniae	Same Species	22535	0.999912	0.74478	Klebsiella_pneumoniae_234098wE11_CPE0002660_assembly_plasmid_AB182	Klebsiella_pneumoniae_234098wF7_CPE0002628_assembly_plasmid_AB183	5
CPE	DE	4	EL	23	indirect	-165	building	234098wE11_CPE0002660_assembly_filtered.fasta	Klebsiella pneumoniae	234098wC8_CPE0002633_assembly_filtered.fasta	Klebsiella pneumoniae	Same Species	22539	0.999938	0.71599
CPE	DE	4	EL	24	indirect	-166	hospital	234098wE11_CPE0002660_assembly_filtered.fasta	Klebsiella pneumoniae	234098wF7_CPE0002628_assembly_filtered.fasta	Klebsiella pneumoniae	Same Species	22535	0.999912	0.74478	Klebsiella_pneumoniae_234098wE11_CPE0002660_assembly_plasmid_AB182	Klebsiella_pneumoniae_234098wF7_CPE0002628_assembly_plasmid_AB183	5
CPE	DE	4	EL	24	indirect	-166	hospital	234098wE11_CPE0002660_assembly_filtered.fasta	Klebsiella pneumoniae	234098wC8_CPE0002633_assembly_filtered.fasta	Klebsiella pneumoniae	Same Species	22539	0.999938	0.71599
CPE	DE	4	EL	26	indirect	-168	hospital	234098wE11_CPE0002660_assembly_filtered.fasta	Klebsiella pneumoniae	234098wF7_CPE0002628_assembly_filtered.fasta	Klebsiella pneumoniae	Same Species	22535	0.999912	0.74478	Klebsiella_pneumoniae_234098wE11_CPE0002660_assembly_plasmid_AB182	Klebsiella_pneumoniae_234098wF7_CPE0002628_assembly_plasmid_AB183	5
CPE	DE	4	EL	26	indirect	-168	hospital	234098wE11_CPE0002660_assembly_filtered.fasta	Klebsiella pneumoniae	234098wC8_CPE0002633_assembly_filtered.fasta	Klebsiella pneumoniae	Same Species	22539	0.999938	0.71599
CPE	DE	4	EM	1	indirect	-52	building	234098wE11_CPE0002660_assembly_filtered.fasta	Klebsiella pneumoniae	234098wC5_CPE0002606_assembly_filtered.fasta	Klebsiella pneumoniae	Same Species	21327	0.999859	0.783922
CPE	DE	4	ER	2	indirect	-22	building	234098wE11_CPE0002660_assembly_filtered.fasta	Klebsiella pneumoniae	234098wC9_CPE0002642_assembly_filtered.fasta	Enterobacter cloacae	Different Species
CPE	DE	4	ER	2	indirect	-22	building	234098wE11_CPE0002660_assembly_filtered.fasta	Klebsiella pneumoniae	234098wD9_CPE0002643_assembly_filtered.fasta	Enterobacter hormaechei	Different Species
CPE	DE	4	ER	3	indirect	-18	building	234098wE11_CPE0002660_assembly_filtered.fasta	Klebsiella pneumoniae	234098wC9_CPE0002642_assembly_filtered.fasta	Enterobacter cloacae	Different Species
CPE	DE	4	ER	3	indirect	-18	building	234098wE11_CPE0002660_assembly_filtered.fasta	Klebsiella pneumoniae	234098wD9_CPE0002643_assembly_filtered.fasta	Enterobacter hormaechei	Different Species
CPE	DE	4	ER	4	indirect	-198	building	234098wE11_CPE0002660_assembly_filtered.fasta	Klebsiella pneumoniae	234098wC9_CPE0002642_assembly_filtered.fasta	Enterobacter cloacae	Different Species
CPE	DE	4	ER	4	indirect	-198	building	234098wE11_CPE0002660_assembly_filtered.fasta	Klebsiella pneumoniae	234098wD9_CPE0002643_assembly_filtered.fasta	Enterobacter hormaechei	Different Species
CPE	DE	4	EU	4	indirect	-14	building	234098wE11_CPE0002660_assembly_filtered.fasta	Klebsiella pneumoniae	234098wH10_CPE0002655_assembly_filtered.fasta	Escherichia coli	Different Species
CPE	DE	4	EW	1	indirect	-737	building	234098wE11_CPE0002660_assembly_filtered.fasta	Klebsiella pneumoniae	234099wF4_CPE0002704_assembly_filtered.fasta	Klebsiella pneumoniae	Same Species	21589	0.999948	0.85	Klebsiella_pneumoniae_234098wE11_CPE0002660_assembly_plasmid_AA458	Klebsiella_pneumoniae_234099wF4_CPE0002704_assembly_plasmid_AA590	5
CPE	DE	4	EW	2	indirect	-736	hospital	234098wE11_CPE0002660_assembly_filtered.fasta	Klebsiella pneumoniae	234099wF4_CPE0002704_assembly_filtered.fasta	Klebsiella pneumoniae	Same Species	21589	0.999948	0.85	Klebsiella_pneumoniae_234098wE11_CPE0002660_assembly_plasmid_AA458	Klebsiella_pneumoniae_234099wF4_CPE0002704_assembly_plasmid_AA590	5
CPE	DE	4	EW	3	indirect	-732	building	234098wE11_CPE0002660_assembly_filtered.fasta	Klebsiella pneumoniae	234099wF4_CPE0002704_assembly_filtered.fasta	Klebsiella pneumoniae	Same Species	21589	0.999948	0.85	Klebsiella_pneumoniae_234098wE11_CPE0002660_assembly_plasmid_AA458	Klebsiella_pneumoniae_234099wF4_CPE0002704_assembly_plasmid_AA590	5
CPE	DE	4	EW	4	indirect	-730	building	234098wE11_CPE0002660_assembly_filtered.fasta	Klebsiella pneumoniae	234099wF4_CPE0002704_assembly_filtered.fasta	Klebsiella pneumoniae	Same Species	21589	0.999948	0.85	Klebsiella_pneumoniae_234098wE11_CPE0002660_assembly_plasmid_AA458	Klebsiella_pneumoniae_234099wF4_CPE0002704_assembly_plasmid_AA590	5
CPE	DE	4	EW	5	indirect	-724	hospital	234098wE11_CPE0002660_assembly_filtered.fasta	Klebsiella pneumoniae	234099wF4_CPE0002704_assembly_filtered.fasta	Klebsiella pneumoniae	Same Species	21589	0.999948	0.85	Klebsiella_pneumoniae_234098wE11_CPE0002660_assembly_plasmid_AA458	Klebsiella_pneumoniae_234099wF4_CPE0002704_assembly_plasmid_AA590	5
CPE	DE	4	EW	6	indirect	-353	building	234098wE11_CPE0002660_assembly_filtered.fasta	Klebsiella pneumoniae	234099wF4_CPE0002704_assembly_filtered.fasta	Klebsiella pneumoniae	Same Species	21589	0.999948	0.85	Klebsiella_pneumoniae_234098wE11_CPE0002660_assembly_plasmid_AA458	Klebsiella_pneumoniae_234099wF4_CPE0002704_assembly_plasmid_AA590	5
CPE	DE	4	EW	7	indirect	-26	building	234098wE11_CPE0002660_assembly_filtered.fasta	Klebsiella pneumoniae	234099wF4_CPE0002704_assembly_filtered.fasta	Klebsiella pneumoniae	Same Species	21589	0.999948	0.85	Klebsiella_pneumoniae_234098wE11_CPE0002660_assembly_plasmid_AA458	Klebsiella_pneumoniae_234099wF4_CPE0002704_assembly_plasmid_AA590	5
CPE	DE	4	EW	8	indirect	-2	hospital	234098wE11_CPE0002660_assembly_filtered.fasta	Klebsiella pneumoniae	234099wF4_CPE0002704_assembly_filtered.fasta	Klebsiella pneumoniae	Same Species	21589	0.999948	0.85	Klebsiella_pneumoniae_234098wE11_CPE0002660_assembly_plasmid_AA458	Klebsiella_pneumoniae_234099wF4_CPE0002704_assembly_plasmid_AA590	5
CPE	DE	4	EW	9	indirect	0	hospital	234098wE11_CPE0002660_assembly_filtered.fasta	Klebsiella pneumoniae	234099wF4_CPE0002704_assembly_filtered.fasta	Klebsiella pneumoniae	Same Species	21589	0.999948	0.85	Klebsiella_pneumoniae_234098wE11_CPE0002660_assembly_plasmid_AA458	Klebsiella_pneumoniae_234099wF4_CPE0002704_assembly_plasmid_AA590	5
CPE	DE	4	EW	10	indirect	-7	building	234098wE11_CPE0002660_assembly_filtered.fasta	Klebsiella pneumoniae	234099wF4_CPE0002704_assembly_filtered.fasta	Klebsiella pneumoniae	Same Species	21589	0.999948	0.85	Klebsiella_pneumoniae_234098wE11_CPE0002660_assembly_plasmid_AA458	Klebsiella_pneumoniae_234099wF4_CPE0002704_assembly_plasmid_AA590	5
CPE	DE	4	EW	11	indirect	-8	hospital	234098wE11_CPE0002660_assembly_filtered.fasta	Klebsiella pneumoniae	234099wF4_CPE0002704_assembly_filtered.fasta	Klebsiella pneumoniae	Same Species	21589	0.999948	0.85	Klebsiella_pneumoniae_234098wE11_CPE0002660_assembly_plasmid_AA458	Klebsiella_pneumoniae_234099wF4_CPE0002704_assembly_plasmid_AA590	5
CPE	DE	4	EW	12	indirect	-212	hospital	234098wE11_CPE0002660_assembly_filtered.fasta	Klebsiella pneumoniae	234099wF4_CPE0002704_assembly_filtered.fasta	Klebsiella pneumoniae	Same Species	21589	0.999948	0.85	Klebsiella_pneumoniae_234098wE11_CPE0002660_assembly_plasmid_AA458	Klebsiella_pneumoniae_234099wF4_CPE0002704_assembly_plasmid_AA590	5
CPE	DE	4	EW	13	indirect	-232	hospital	234098wE11_CPE0002660_assembly_filtered.fasta	Klebsiella pneumoniae	234099wF4_CPE0002704_assembly_filtered.fasta	Klebsiella pneumoniae	Same Species	21589	0.999948	0.85	Klebsiella_pneumoniae_234098wE11_CPE0002660_assembly_plasmid_AA458	Klebsiella_pneumoniae_234099wF4_CPE0002704_assembly_plasmid_AA590	5
CPE	DE	4	EW	14	indirect	-235	hospital	234098wE11_CPE0002660_assembly_filtered.fasta	Klebsiella pneumoniae	234099wF4_CPE0002704_assembly_filtered.fasta	Klebsiella pneumoniae	Same Species	21589	0.999948	0.85	Klebsiella_pneumoniae_234098wE11_CPE0002660_assembly_plasmid_AA458	Klebsiella_pneumoniae_234099wF4_CPE0002704_assembly_plasmid_AA590	5
CPE	DE	4	EW	15	indirect	-263	hospital	234098wE11_CPE0002660_assembly_filtered.fasta	Klebsiella pneumoniae	234099wF4_CPE0002704_assembly_filtered.fasta	Klebsiella pneumoniae	Same Species	21589	0.999948	0.85	Klebsiella_pneumoniae_234098wE11_CPE0002660_assembly_plasmid_AA458	Klebsiella_pneumoniae_234099wF4_CPE0002704_assembly_plasmid_AA590	5
CPE	DE	4	EW	16	indirect	-270	hospital	234098wE11_CPE0002660_assembly_filtered.fasta	Klebsiella pneumoniae	234099wF4_CPE0002704_assembly_filtered.fasta	Klebsiella pneumoniae	Same Species	21589	0.999948	0.85	Klebsiella_pneumoniae_234098wE11_CPE0002660_assembly_plasmid_AA458	Klebsiella_pneumoniae_234099wF4_CPE0002704_assembly_plasmid_AA590	5
CPE	DE	4	EX	1	indirect	-175	building	234098wE11_CPE0002660_assembly_filtered.fasta	Klebsiella pneumoniae	234099wC3_CPE0002690_assembly_filtered.fasta	Enterobacter hormaechei	Different Species
CPE	DE	4	EX	2	indirect	-133	building	234098wE11_CPE0002660_assembly_filtered.fasta	Klebsiella pneumoniae	234099wC3_CPE0002690_assembly_filtered.fasta	Enterobacter hormaechei	Different Species
CPE	DE	4	EX	3	indirect	-119	building	234098wE11_CPE0002660_assembly_filtered.fasta	Klebsiella pneumoniae	234099wC3_CPE0002690_assembly_filtered.fasta	Enterobacter hormaechei	Different Species
CPE	DE	4	EX	4	indirect	-63	building	234098wE11_CPE0002660_assembly_filtered.fasta	Klebsiella pneumoniae	234099wC3_CPE0002690_assembly_filtered.fasta	Enterobacter hormaechei	Different Species
CPE	DE	4	EX	5	indirect	-58	building	234098wE11_CPE0002660_assembly_filtered.fasta	Klebsiella pneumoniae	234099wC3_CPE0002690_assembly_filtered.fasta	Enterobacter hormaechei	Different Species
CPE	DE	4	EX	6	indirect	-52	building	234098wE11_CPE0002660_assembly_filtered.fasta	Klebsiella pneumoniae	234099wC3_CPE0002690_assembly_filtered.fasta	Enterobacter hormaechei	Different Species
CPE	DE	4	EX	7	indirect	-42	building	234098wE11_CPE0002660_assembly_filtered.fasta	Klebsiella pneumoniae	234099wC3_CPE0002690_assembly_filtered.fasta	Enterobacter hormaechei	Different Species
CPE	DE	4	EX	8	direct	3	building	234098wE11_CPE0002660_assembly_filtered.fasta	Klebsiella pneumoniae	234099wC3_CPE0002690_assembly_filtered.fasta	Enterobacter hormaechei	Different Species
CPE	DE	4	EX	9	indirect	-44	building	234098wE11_CPE0002660_assembly_filtered.fasta	Klebsiella pneumoniae	234099wC3_CPE0002690_assembly_filtered.fasta	Enterobacter hormaechei	Different Species
CPE	DE	4	EX	10	indirect	-59	building	234098wE11_CPE0002660_assembly_filtered.fasta	Klebsiella pneumoniae	234099wC3_CPE0002690_assembly_filtered.fasta	Enterobacter hormaechei	Different Species
CPE	DE	4	EX	11	indirect	-86	building	234098wE11_CPE0002660_assembly_filtered.fasta	Klebsiella pneumoniae	234099wC3_CPE0002690_assembly_filtered.fasta	Enterobacter hormaechei	Different Species
CPE	DE	4	EX	12	indirect	-94	building	234098wE11_CPE0002660_assembly_filtered.fasta	Klebsiella pneumoniae	234099wC3_CPE0002690_assembly_filtered.fasta	Enterobacter hormaechei	Different Species
CPE	DE	4	EX	13	indirect	-110	building	234098wE11_CPE0002660_assembly_filtered.fasta	Klebsiella pneumoniae	234099wC3_CPE0002690_assembly_filtered.fasta	Enterobacter hormaechei	Different Species
CPE	DE	4	EX	14	indirect	-114	building	234098wE11_CPE0002660_assembly_filtered.fasta	Klebsiella pneumoniae	234099wC3_CPE0002690_assembly_filtered.fasta	Enterobacter hormaechei	Different Species
CPE	DE	4	EY	7	indirect	-103	building	234098wE11_CPE0002660_assembly_filtered.fasta	Klebsiella pneumoniae	234098wG4_CPE0002599_assembly_filtered.fasta	Citrobacter freundii	Different Species
CPE	DE	4	EY	8	indirect	-99	hospital	234098wE11_CPE0002660_assembly_filtered.fasta	Klebsiella pneumoniae	234098wG4_CPE0002599_assembly_filtered.fasta	Citrobacter freundii	Different Species
CPE	DE	4	EY	9	indirect	-43	building	234098wE11_CPE0002660_assembly_filtered.fasta	Klebsiella pneumoniae	234098wG4_CPE0002599_assembly_filtered.fasta	Citrobacter freundii	Different Species
CPE	DE	4	EY	10	indirect	-40	building	234098wE11_CPE0002660_assembly_filtered.fasta	Klebsiella pneumoniae	234098wG4_CPE0002599_assembly_filtered.fasta	Citrobacter freundii	Different Species
CPE	DE	4	EY	11	indirect	-39	hospital	234098wE11_CPE0002660_assembly_filtered.fasta	Klebsiella pneumoniae	234098wG4_CPE0002599_assembly_filtered.fasta	Citrobacter freundii	Different Species
CPE	DE	4	EY	12	indirect	-37	building	234098wE11_CPE0002660_assembly_filtered.fasta	Klebsiella pneumoniae	234098wG4_CPE0002599_assembly_filtered.fasta	Citrobacter freundii	Different Species
CPE	DE	4	EY	13	indirect	-27	building	234098wE11_CPE0002660_assembly_filtered.fasta	Klebsiella pneumoniae	234098wG4_CPE0002599_assembly_filtered.fasta	Citrobacter freundii	Different Species
CPE	DE	4	EZ	2	indirect	-616	building	234098wE11_CPE0002660_assembly_filtered.fasta	Klebsiella pneumoniae	234098wD1_CPE0002572_assembly_filtered.fasta	Klebsiella pneumoniae	Same Species	22331	0.999871	0.772947
CPE	DE	4	FA	1	indirect	-1	building	234098wE11_CPE0002660_assembly_filtered.fasta	Klebsiella pneumoniae	234099wE1_CPE0002673_assembly_filtered.fasta	Klebsiella pneumoniae	Same Species	0	0.999984	0.0258981	Klebsiella_pneumoniae_234098wE11_CPE0002660_assembly_plasmid_AA108	Klebsiella_pneumoniae_234099wE1_CPE0002673_assembly_plasmid_AA108	0
CPE	DE	4	FA	1	indirect	-1	building	234098wE11_CPE0002660_assembly_filtered.fasta	Klebsiella pneumoniae	234099wE1_CPE0002673_assembly_filtered.fasta	Klebsiella pneumoniae	Same Species	0	0.999984	0.0258981	Klebsiella_pneumoniae_234098wE11_CPE0002660_assembly_plasmid_AB182	Klebsiella_pneumoniae_234099wE1_CPE0002673_assembly_plasmid_AB182	1
CPE	DE	4	FA	2	indirect	0	hospital	234098wE11_CPE0002660_assembly_filtered.fasta	Klebsiella pneumoniae	234099wE1_CPE0002673_assembly_filtered.fasta	Klebsiella pneumoniae	Same Species	0	0.999984	0.0258981	Klebsiella_pneumoniae_234098wE11_CPE0002660_assembly_plasmid_AA108	Klebsiella_pneumoniae_234099wE1_CPE0002673_assembly_plasmid_AA108	0
CPE	DE	4	FA	2	indirect	0	hospital	234098wE11_CPE0002660_assembly_filtered.fasta	Klebsiella pneumoniae	234099wE1_CPE0002673_assembly_filtered.fasta	Klebsiella pneumoniae	Same Species	0	0.999984	0.0258981	Klebsiella_pneumoniae_234098wE11_CPE0002660_assembly_plasmid_AB182	Klebsiella_pneumoniae_234099wE1_CPE0002673_assembly_plasmid_AB182	1
CPE	DE	4	FB	1	indirect	-21	building	234098wE11_CPE0002660_assembly_filtered.fasta	Klebsiella pneumoniae	234099wD2_CPE0002680_assembly_filtered.fasta	Klebsiella pneumoniae	Same Species	21530	0.999943	0.773626
CPE	DE	4	FG	2	indirect	-41	building	234098wE11_CPE0002660_assembly_filtered.fasta	Klebsiella pneumoniae	234098wC4_CPE0002595_assembly_filtered.fasta	Escherichia coli	Different Species
CPE	DE	4	FG	3	direct	3	building	234098wE11_CPE0002660_assembly_filtered.fasta	Klebsiella pneumoniae	234098wC4_CPE0002595_assembly_filtered.fasta	Escherichia coli	Different Species
CPE	DE	4	FI	1	indirect	-427	building	234098wE11_CPE0002660_assembly_filtered.fasta	Klebsiella pneumoniae	234099wD3_CPE0002691_assembly_filtered.fasta	Klebsiella pneumoniae	Same Species	21792	0.999956	0.762618
CPE	DE	4	FI	2	indirect	-419	building	234098wE11_CPE0002660_assembly_filtered.fasta	Klebsiella pneumoniae	234099wD3_CPE0002691_assembly_filtered.fasta	Klebsiella pneumoniae	Same Species	21792	0.999956	0.762618
CPE	DE	4	FI	3	indirect	-409	building	234098wE11_CPE0002660_assembly_filtered.fasta	Klebsiella pneumoniae	234099wD3_CPE0002691_assembly_filtered.fasta	Klebsiella pneumoniae	Same Species	21792	0.999956	0.762618
CPE	DE	4	FI	4	indirect	-396	hospital	234098wE11_CPE0002660_assembly_filtered.fasta	Klebsiella pneumoniae	234099wD3_CPE0002691_assembly_filtered.fasta	Klebsiella pneumoniae	Same Species	21792	0.999956	0.762618
CPE	DE	4	FI	5	indirect	-393	hospital	234098wE11_CPE0002660_assembly_filtered.fasta	Klebsiella pneumoniae	234099wD3_CPE0002691_assembly_filtered.fasta	Klebsiella pneumoniae	Same Species	21792	0.999956	0.762618
CPE	DE	4	FI	6	indirect	-232	building	234098wE11_CPE0002660_assembly_filtered.fasta	Klebsiella pneumoniae	234099wD3_CPE0002691_assembly_filtered.fasta	Klebsiella pneumoniae	Same Species	21792	0.999956	0.762618
CPE	DE	4	FI	7	indirect	-8	building	234098wE11_CPE0002660_assembly_filtered.fasta	Klebsiella pneumoniae	234099wD3_CPE0002691_assembly_filtered.fasta	Klebsiella pneumoniae	Same Species	21792	0.999956	0.762618
CPE	DE	5	DF	1	indirect	-751	hospital	234098wE11_CPE0002660_assembly_filtered.fasta	Klebsiella pneumoniae	234098wG6_CPE0002621_assembly_filtered.fasta	Enterobacter hormaechei	Different Species
CPE	DE	5	DF	2	indirect	-747	hospital	234098wE11_CPE0002660_assembly_filtered.fasta	Klebsiella pneumoniae	234098wG6_CPE0002621_assembly_filtered.fasta	Enterobacter hormaechei	Different Species
CPE	DE	5	DF	3	indirect	-466	hospital	234098wE11_CPE0002660_assembly_filtered.fasta	Klebsiella pneumoniae	234098wG6_CPE0002621_assembly_filtered.fasta	Enterobacter hormaechei	Different Species
CPE	DE	5	DF	4	indirect	-465	hospital	234098wE11_CPE0002660_assembly_filtered.fasta	Klebsiella pneumoniae	234098wG6_CPE0002621_assembly_filtered.fasta	Enterobacter hormaechei	Different Species
CPE	DE	5	DF	5	indirect	-447	hospital	234098wE11_CPE0002660_assembly_filtered.fasta	Klebsiella pneumoniae	234098wG6_CPE0002621_assembly_filtered.fasta	Enterobacter hormaechei	Different Species
CPE	DE	5	DF	6	indirect	-156	hospital	234098wE11_CPE0002660_assembly_filtered.fasta	Klebsiella pneumoniae	234098wG6_CPE0002621_assembly_filtered.fasta	Enterobacter hormaechei	Different Species
CPE	DE	5	DF	7	indirect	-144	hospital	234098wE11_CPE0002660_assembly_filtered.fasta	Klebsiella pneumoniae	234098wG6_CPE0002621_assembly_filtered.fasta	Enterobacter hormaechei	Different Species
CPE	DE	5	DF	8	indirect	-132	hospital	234098wE11_CPE0002660_assembly_filtered.fasta	Klebsiella pneumoniae	234098wG6_CPE0002621_assembly_filtered.fasta	Enterobacter hormaechei	Different Species
CPE	DE	5	DF	9	indirect	-124	hospital	234098wE11_CPE0002660_assembly_filtered.fasta	Klebsiella pneumoniae	234098wG6_CPE0002621_assembly_filtered.fasta	Enterobacter hormaechei	Different Species
CPE	DE	5	DF	10	indirect	-106	hospital	234098wE11_CPE0002660_assembly_filtered.fasta	Klebsiella pneumoniae	234098wG6_CPE0002621_assembly_filtered.fasta	Enterobacter hormaechei	Different Species
CPE	DE	5	DF	11	indirect	-103	hospital	234098wE11_CPE0002660_assembly_filtered.fasta	Klebsiella pneumoniae	234098wG6_CPE0002621_assembly_filtered.fasta	Enterobacter hormaechei	Different Species
CPE	DE	5	DF	12	indirect	-44	hospital	234098wE11_CPE0002660_assembly_filtered.fasta	Klebsiella pneumoniae	234098wG6_CPE0002621_assembly_filtered.fasta	Enterobacter hormaechei	Different Species
CPE	DE	5	DF	13	direct	11	hospital	234098wE11_CPE0002660_assembly_filtered.fasta	Klebsiella pneumoniae	234098wG6_CPE0002621_assembly_filtered.fasta	Enterobacter hormaechei	Different Species
CPE	DE	5	DF	14	indirect	-7	hospital	234098wE11_CPE0002660_assembly_filtered.fasta	Klebsiella pneumoniae	234098wG6_CPE0002621_assembly_filtered.fasta	Enterobacter hormaechei	Different Species
CPE	DE	5	DF	15	indirect	-63	hospital	234098wE11_CPE0002660_assembly_filtered.fasta	Klebsiella pneumoniae	234098wG6_CPE0002621_assembly_filtered.fasta	Enterobacter hormaechei	Different Species
CPE	DE	5	DF	16	indirect	-64	hospital	234098wE11_CPE0002660_assembly_filtered.fasta	Klebsiella pneumoniae	234098wG6_CPE0002621_assembly_filtered.fasta	Enterobacter hormaechei	Different Species
CPE	DE	5	DF	17	indirect	-75	hospital	234098wE11_CPE0002660_assembly_filtered.fasta	Klebsiella pneumoniae	234098wG6_CPE0002621_assembly_filtered.fasta	Enterobacter hormaechei	Different Species
CPE	DE	5	DF	18	indirect	-105	hospital	234098wE11_CPE0002660_assembly_filtered.fasta	Klebsiella pneumoniae	234098wG6_CPE0002621_assembly_filtered.fasta	Enterobacter hormaechei	Different Species
CPE	DE	5	DF	19	indirect	-106	hospital	234098wE11_CPE0002660_assembly_filtered.fasta	Klebsiella pneumoniae	234098wG6_CPE0002621_assembly_filtered.fasta	Enterobacter hormaechei	Different Species
CPE	DE	5	DF	20	indirect	-146	hospital	234098wE11_CPE0002660_assembly_filtered.fasta	Klebsiella pneumoniae	234098wG6_CPE0002621_assembly_filtered.fasta	Enterobacter hormaechei	Different Species
CPE	DE	5	DF	21	indirect	-172	hospital	234098wE11_CPE0002660_assembly_filtered.fasta	Klebsiella pneumoniae	234098wG6_CPE0002621_assembly_filtered.fasta	Enterobacter hormaechei	Different Species
CPE	DE	5	DF	22	indirect	-187	hospital	234098wE11_CPE0002660_assembly_filtered.fasta	Klebsiella pneumoniae	234098wG6_CPE0002621_assembly_filtered.fasta	Enterobacter hormaechei	Different Species
CPE	DE	5	DF	23	indirect	-188	hospital	234098wE11_CPE0002660_assembly_filtered.fasta	Klebsiella pneumoniae	234098wG6_CPE0002621_assembly_filtered.fasta	Enterobacter hormaechei	Different Species
CPE	DE	5	DF	24	indirect	-207	hospital	234098wE11_CPE0002660_assembly_filtered.fasta	Klebsiella pneumoniae	234098wG6_CPE0002621_assembly_filtered.fasta	Enterobacter hormaechei	Different Species
CPE	DE	5	DF	25	indirect	-208	hospital	234098wE11_CPE0002660_assembly_filtered.fasta	Klebsiella pneumoniae	234098wG6_CPE0002621_assembly_filtered.fasta	Enterobacter hormaechei	Different Species
CPE	DE	5	DF	26	indirect	-236	hospital	234098wE11_CPE0002660_assembly_filtered.fasta	Klebsiella pneumoniae	234098wG6_CPE0002621_assembly_filtered.fasta	Enterobacter hormaechei	Different Species
CPE	DE	5	DF	27	indirect	-254	hospital	234098wE11_CPE0002660_assembly_filtered.fasta	Klebsiella pneumoniae	234098wG6_CPE0002621_assembly_filtered.fasta	Enterobacter hormaechei	Different Species
CPE	DE	5	DF	28	indirect	-260	hospital	234098wE11_CPE0002660_assembly_filtered.fasta	Klebsiella pneumoniae	234098wG6_CPE0002621_assembly_filtered.fasta	Enterobacter hormaechei	Different Species
CPE	DE	5	DF	29	indirect	-303	hospital	234098wE11_CPE0002660_assembly_filtered.fasta	Klebsiella pneumoniae	234098wG6_CPE0002621_assembly_filtered.fasta	Enterobacter hormaechei	Different Species
CPE	DE	5	DF	30	indirect	-308	hospital	234098wE11_CPE0002660_assembly_filtered.fasta	Klebsiella pneumoniae	234098wG6_CPE0002621_assembly_filtered.fasta	Enterobacter hormaechei	Different Species
CPE	DE	5	DF	31	indirect	-311	hospital	234098wE11_CPE0002660_assembly_filtered.fasta	Klebsiella pneumoniae	234098wG6_CPE0002621_assembly_filtered.fasta	Enterobacter hormaechei	Different Species
CPE	DE	5	DF	32	indirect	-315	hospital	234098wE11_CPE0002660_assembly_filtered.fasta	Klebsiella pneumoniae	234098wG6_CPE0002621_assembly_filtered.fasta	Enterobacter hormaechei	Different Species
CPE	DE	5	DF	33	indirect	-318	hospital	234098wE11_CPE0002660_assembly_filtered.fasta	Klebsiella pneumoniae	234098wG6_CPE0002621_assembly_filtered.fasta	Enterobacter hormaechei	Different Species
CPE	DE	5	DG	1	indirect	-3	hospital	234098wE11_CPE0002660_assembly_filtered.fasta	Klebsiella pneumoniae	234099wC4_CPE0002701_assembly_filtered.fasta	Escherichia coli	Different Species
CPE	DE	5	DG	2	indirect	-6	hospital	234098wE11_CPE0002660_assembly_filtered.fasta	Klebsiella pneumoniae	234099wC4_CPE0002701_assembly_filtered.fasta	Escherichia coli	Different Species
CPE	DE	5	DH	1	indirect	-840	hospital	234098wE11_CPE0002660_assembly_filtered.fasta	Klebsiella pneumoniae	234098wB11_CPE0002657_assembly_filtered.fasta	Escherichia coli	Different Species
CPE	DE	5	DH	2	indirect	-839	hospital	234098wE11_CPE0002660_assembly_filtered.fasta	Klebsiella pneumoniae	234098wB11_CPE0002657_assembly_filtered.fasta	Escherichia coli	Different Species
CPE	DE	5	DH	3	indirect	-838	hospital	234098wE11_CPE0002660_assembly_filtered.fasta	Klebsiella pneumoniae	234098wB11_CPE0002657_assembly_filtered.fasta	Escherichia coli	Different Species
CPE	DE	5	DH	4	indirect	-16	hospital	234098wE11_CPE0002660_assembly_filtered.fasta	Klebsiella pneumoniae	234098wB11_CPE0002657_assembly_filtered.fasta	Escherichia coli	Different Species
CPE	DE	5	DH	5	indirect	-183	hospital	234098wE11_CPE0002660_assembly_filtered.fasta	Klebsiella pneumoniae	234098wB11_CPE0002657_assembly_filtered.fasta	Escherichia coli	Different Species
CPE	DE	5	DH	6	indirect	-184	hospital	234098wE11_CPE0002660_assembly_filtered.fasta	Klebsiella pneumoniae	234098wB11_CPE0002657_assembly_filtered.fasta	Escherichia coli	Different Species
CPE	DE	5	DN	1	indirect	-19	hospital	234098wE11_CPE0002660_assembly_filtered.fasta	Klebsiella pneumoniae	234098wD4_CPE0002596_assembly_filtered.fasta	Citrobacter freundii	Different Species
CPE	DE	5	DO	1	indirect	-42	hospital	234098wE11_CPE0002660_assembly_filtered.fasta	Klebsiella pneumoniae	234098wC6_CPE0002617_assembly_filtered.fasta	Escherichia coli	Different Species
CPE	DE	5	DO	2	indirect	-38	hospital	234098wE11_CPE0002660_assembly_filtered.fasta	Klebsiella pneumoniae	234098wC6_CPE0002617_assembly_filtered.fasta	Escherichia coli	Different Species
CPE	DE	5	DO	3	indirect	-35	hospital	234098wE11_CPE0002660_assembly_filtered.fasta	Klebsiella pneumoniae	234098wC6_CPE0002617_assembly_filtered.fasta	Escherichia coli	Different Species
CPE	DE	5	DO	4	indirect	-28	hospital	234098wE11_CPE0002660_assembly_filtered.fasta	Klebsiella pneumoniae	234098wC6_CPE0002617_assembly_filtered.fasta	Escherichia coli	Different Species
CPE	DE	5	DP	1	indirect	-49	hospital	234098wE11_CPE0002660_assembly_filtered.fasta	Klebsiella pneumoniae	234098wG2_CPE0002583_assembly_filtered.fasta	Citrobacter freundii	Different Species
CPE	DE	5	DP	2	indirect	-46	hospital	234098wE11_CPE0002660_assembly_filtered.fasta	Klebsiella pneumoniae	234098wG2_CPE0002583_assembly_filtered.fasta	Citrobacter freundii	Different Species
CPE	DE	5	DQ	1	indirect	-40	hospital	234098wE11_CPE0002660_assembly_filtered.fasta	Klebsiella pneumoniae	234098wF4_CPE0002598_assembly_filtered.fasta	Enterobacter hormaechei	Different Species				Klebsiella_pneumoniae_234098wE11_CPE0002660_assembly_plasmid_AC899	Enterobacter_hormaechei_234098wF4_CPE0002598_assembly_plasmid_AC579	5
CPE	DE	5	DQ	2	indirect	-39	hospital	234098wE11_CPE0002660_assembly_filtered.fasta	Klebsiella pneumoniae	234098wF4_CPE0002598_assembly_filtered.fasta	Enterobacter hormaechei	Different Species				Klebsiella_pneumoniae_234098wE11_CPE0002660_assembly_plasmid_AC899	Enterobacter_hormaechei_234098wF4_CPE0002598_assembly_plasmid_AC579	5
CPE	DE	5	DT	1	direct	5	hospital	234098wE11_CPE0002660_assembly_filtered.fasta	Klebsiella pneumoniae	234099wG1_CPE0002675_assembly_filtered.fasta	Enterobacter hormaechei	Different Species
CPE	DE	5	DW	1	indirect	-879	hospital	234098wE11_CPE0002660_assembly_filtered.fasta	Klebsiella pneumoniae	234099wG3_CPE0002696_assembly_filtered.fasta	Enterobacter hormaechei	Different Species
CPE	DE	5	DW	2	indirect	-874	ward	234098wE11_CPE0002660_assembly_filtered.fasta	Klebsiella pneumoniae	234099wG3_CPE0002696_assembly_filtered.fasta	Enterobacter hormaechei	Different Species
CPE	DE	5	DW	4	indirect	-669	hospital	234098wE11_CPE0002660_assembly_filtered.fasta	Klebsiella pneumoniae	234099wG3_CPE0002696_assembly_filtered.fasta	Enterobacter hormaechei	Different Species
CPE	DE	5	DW	5	indirect	-586	hospital	234098wE11_CPE0002660_assembly_filtered.fasta	Klebsiella pneumoniae	234099wG3_CPE0002696_assembly_filtered.fasta	Enterobacter hormaechei	Different Species
CPE	DE	5	DW	8	direct	1	hospital	234098wE11_CPE0002660_assembly_filtered.fasta	Klebsiella pneumoniae	234099wG3_CPE0002696_assembly_filtered.fasta	Enterobacter hormaechei	Different Species
CPE	DE	5	DW	9	indirect	-2	ward	234098wE11_CPE0002660_assembly_filtered.fasta	Klebsiella pneumoniae	234099wG3_CPE0002696_assembly_filtered.fasta	Enterobacter hormaechei	Different Species
CPE	DE	5	DX	1	indirect	-128	hospital	234098wE11_CPE0002660_assembly_filtered.fasta	Klebsiella pneumoniae	234098wE9_CPE0002644_assembly_filtered.fasta	Citrobacter freundii	Different Species
CPE	DE	5	DX	2	indirect	-61	hospital	234098wE11_CPE0002660_assembly_filtered.fasta	Klebsiella pneumoniae	234098wE9_CPE0002644_assembly_filtered.fasta	Citrobacter freundii	Different Species
CPE	DE	5	DX	3	indirect	-46	hospital	234098wE11_CPE0002660_assembly_filtered.fasta	Klebsiella pneumoniae	234098wE9_CPE0002644_assembly_filtered.fasta	Citrobacter freundii	Different Species
CPE	DE	5	DX	4	indirect	-44	hospital	234098wE11_CPE0002660_assembly_filtered.fasta	Klebsiella pneumoniae	234098wE9_CPE0002644_assembly_filtered.fasta	Citrobacter freundii	Different Species
CPE	DE	5	DY	1	indirect	-27	hospital	234098wE11_CPE0002660_assembly_filtered.fasta	Klebsiella pneumoniae	234098wH8_CPE0002638_assembly_filtered.fasta	Klebsiella pneumoniae	Same Species	20346	0.99993	0.701075
CPE	DE	5	DY	2	indirect	-26	hospital	234098wE11_CPE0002660_assembly_filtered.fasta	Klebsiella pneumoniae	234098wH8_CPE0002638_assembly_filtered.fasta	Klebsiella pneumoniae	Same Species	20346	0.99993	0.701075
CPE	DE	5	DZ	1	indirect	-850	hospital	234098wE11_CPE0002660_assembly_filtered.fasta	Klebsiella pneumoniae	234098wF1_CPE0002574_assembly_filtered.fasta	Klebsiella pneumoniae	Same Species	21618	0.999921	0.767698
CPE	DE	5	EA	1	indirect	-825	hospital	234098wE11_CPE0002660_assembly_filtered.fasta	Klebsiella pneumoniae	234099wE2_CPE0002681_assembly_filtered.fasta	Citrobacter amalonaticus	Different Species
CPE	DE	5	EA	2	indirect	-815	hospital	234098wE11_CPE0002660_assembly_filtered.fasta	Klebsiella pneumoniae	234099wE2_CPE0002681_assembly_filtered.fasta	Citrobacter amalonaticus	Different Species
CPE	DE	5	EA	3	indirect	-719	hospital	234098wE11_CPE0002660_assembly_filtered.fasta	Klebsiella pneumoniae	234099wE2_CPE0002681_assembly_filtered.fasta	Citrobacter amalonaticus	Different Species
CPE	DE	5	EA	4	indirect	-594	hospital	234098wE11_CPE0002660_assembly_filtered.fasta	Klebsiella pneumoniae	234099wE2_CPE0002681_assembly_filtered.fasta	Citrobacter amalonaticus	Different Species
CPE	DE	5	EA	5	indirect	-589	hospital	234098wE11_CPE0002660_assembly_filtered.fasta	Klebsiella pneumoniae	234099wE2_CPE0002681_assembly_filtered.fasta	Citrobacter amalonaticus	Different Species
CPE	DE	5	EA	6	indirect	-431	hospital	234098wE11_CPE0002660_assembly_filtered.fasta	Klebsiella pneumoniae	234099wE2_CPE0002681_assembly_filtered.fasta	Citrobacter amalonaticus	Different Species
CPE	DE	5	EA	7	indirect	-299	hospital	234098wE11_CPE0002660_assembly_filtered.fasta	Klebsiella pneumoniae	234099wE2_CPE0002681_assembly_filtered.fasta	Citrobacter amalonaticus	Different Species
CPE	DE	5	EA	8	direct	1	hospital	234098wE11_CPE0002660_assembly_filtered.fasta	Klebsiella pneumoniae	234099wE2_CPE0002681_assembly_filtered.fasta	Citrobacter amalonaticus	Different Species
CPE	DE	5	EA	9	direct	4	hospital	234098wE11_CPE0002660_assembly_filtered.fasta	Klebsiella pneumoniae	234099wE2_CPE0002681_assembly_filtered.fasta	Citrobacter amalonaticus	Different Species
CPE	DE	5	EA	10	indirect	-69	hospital	234098wE11_CPE0002660_assembly_filtered.fasta	Klebsiella pneumoniae	234099wE2_CPE0002681_assembly_filtered.fasta	Citrobacter amalonaticus	Different Species
CPE	DE	5	EA	11	indirect	-186	hospital	234098wE11_CPE0002660_assembly_filtered.fasta	Klebsiella pneumoniae	234099wE2_CPE0002681_assembly_filtered.fasta	Citrobacter amalonaticus	Different Species
CPE	DE	5	EC	1	indirect	-842	hospital	234098wE11_CPE0002660_assembly_filtered.fasta	Klebsiella pneumoniae	234098wC7_CPE0002625_assembly_filtered.fasta	Klebsiella pneumoniae	Same Species	21693	0.99995	0.861058
CPE	DE	5	EC	2	indirect	-738	hospital	234098wE11_CPE0002660_assembly_filtered.fasta	Klebsiella pneumoniae	234098wC7_CPE0002625_assembly_filtered.fasta	Klebsiella pneumoniae	Same Species	21693	0.99995	0.861058
CPE	DE	5	EC	3	indirect	-601	hospital	234098wE11_CPE0002660_assembly_filtered.fasta	Klebsiella pneumoniae	234098wC7_CPE0002625_assembly_filtered.fasta	Klebsiella pneumoniae	Same Species	21693	0.99995	0.861058
CPE	DE	5	EC	4	indirect	-514	hospital	234098wE11_CPE0002660_assembly_filtered.fasta	Klebsiella pneumoniae	234098wC7_CPE0002625_assembly_filtered.fasta	Klebsiella pneumoniae	Same Species	21693	0.99995	0.861058
CPE	DE	5	EC	5	indirect	-506	hospital	234098wE11_CPE0002660_assembly_filtered.fasta	Klebsiella pneumoniae	234098wC7_CPE0002625_assembly_filtered.fasta	Klebsiella pneumoniae	Same Species	21693	0.99995	0.861058
CPE	DE	5	EC	6	indirect	-504	hospital	234098wE11_CPE0002660_assembly_filtered.fasta	Klebsiella pneumoniae	234098wC7_CPE0002625_assembly_filtered.fasta	Klebsiella pneumoniae	Same Species	21693	0.99995	0.861058
CPE	DE	5	EC	7	indirect	-489	hospital	234098wE11_CPE0002660_assembly_filtered.fasta	Klebsiella pneumoniae	234098wC7_CPE0002625_assembly_filtered.fasta	Klebsiella pneumoniae	Same Species	21693	0.99995	0.861058
CPE	DE	5	EC	8	indirect	-486	hospital	234098wE11_CPE0002660_assembly_filtered.fasta	Klebsiella pneumoniae	234098wC7_CPE0002625_assembly_filtered.fasta	Klebsiella pneumoniae	Same Species	21693	0.99995	0.861058
CPE	DE	5	EC	9	indirect	-485	hospital	234098wE11_CPE0002660_assembly_filtered.fasta	Klebsiella pneumoniae	234098wC7_CPE0002625_assembly_filtered.fasta	Klebsiella pneumoniae	Same Species	21693	0.99995	0.861058
CPE	DE	5	EC	10	indirect	-461	hospital	234098wE11_CPE0002660_assembly_filtered.fasta	Klebsiella pneumoniae	234098wC7_CPE0002625_assembly_filtered.fasta	Klebsiella pneumoniae	Same Species	21693	0.99995	0.861058
CPE	DE	5	EC	11	indirect	-455	hospital	234098wE11_CPE0002660_assembly_filtered.fasta	Klebsiella pneumoniae	234098wC7_CPE0002625_assembly_filtered.fasta	Klebsiella pneumoniae	Same Species	21693	0.99995	0.861058
CPE	DE	5	EC	12	indirect	-425	hospital	234098wE11_CPE0002660_assembly_filtered.fasta	Klebsiella pneumoniae	234098wC7_CPE0002625_assembly_filtered.fasta	Klebsiella pneumoniae	Same Species	21693	0.99995	0.861058
CPE	DE	5	EC	13	indirect	-314	hospital	234098wE11_CPE0002660_assembly_filtered.fasta	Klebsiella pneumoniae	234098wC7_CPE0002625_assembly_filtered.fasta	Klebsiella pneumoniae	Same Species	21693	0.99995	0.861058
CPE	DE	5	EC	14	indirect	-33	hospital	234098wE11_CPE0002660_assembly_filtered.fasta	Klebsiella pneumoniae	234098wC7_CPE0002625_assembly_filtered.fasta	Klebsiella pneumoniae	Same Species	21693	0.99995	0.861058
CPE	DE	5	EC	15	indirect	-144	hospital	234098wE11_CPE0002660_assembly_filtered.fasta	Klebsiella pneumoniae	234098wC7_CPE0002625_assembly_filtered.fasta	Klebsiella pneumoniae	Same Species	21693	0.99995	0.861058
CPE	DE	5	EC	16	indirect	-146	hospital	234098wE11_CPE0002660_assembly_filtered.fasta	Klebsiella pneumoniae	234098wC7_CPE0002625_assembly_filtered.fasta	Klebsiella pneumoniae	Same Species	21693	0.99995	0.861058
CPE	DE	5	ED	1	indirect	-70	hospital	234098wE11_CPE0002660_assembly_filtered.fasta	Klebsiella pneumoniae	234098wH5_CPE0002614_assembly_filtered.fasta	Klebsiella pneumoniae	Same Species	22859	0.999963	0.778892
CPE	DE	5	ED	2	indirect	-61	ward	234098wE11_CPE0002660_assembly_filtered.fasta	Klebsiella pneumoniae	234098wH5_CPE0002614_assembly_filtered.fasta	Klebsiella pneumoniae	Same Species	22859	0.999963	0.778892
CPE	DE	5	ED	3	indirect	-37	hospital	234098wE11_CPE0002660_assembly_filtered.fasta	Klebsiella pneumoniae	234098wH5_CPE0002614_assembly_filtered.fasta	Klebsiella pneumoniae	Same Species	22859	0.999963	0.778892
CPE	DE	5	ED	4	indirect	-35	hospital	234098wE11_CPE0002660_assembly_filtered.fasta	Klebsiella pneumoniae	234098wH5_CPE0002614_assembly_filtered.fasta	Klebsiella pneumoniae	Same Species	22859	0.999963	0.778892
CPE	DE	5	EE	1	indirect	-14	hospital	234098wE11_CPE0002660_assembly_filtered.fasta	Klebsiella pneumoniae	234098wA11_CPE0002656_assembly_filtered.fasta	Escherichia coli	Different Species
CPE	DE	5	EE	1	indirect	-14	hospital	234098wE11_CPE0002660_assembly_filtered.fasta	Klebsiella pneumoniae	234098wD12_CPE0002667_assembly_filtered.fasta	Escherichia coli	Different Species
CPE	DE	5	EE	2	indirect	-10	hospital	234098wE11_CPE0002660_assembly_filtered.fasta	Klebsiella pneumoniae	234098wA11_CPE0002656_assembly_filtered.fasta	Escherichia coli	Different Species
CPE	DE	5	EE	2	indirect	-10	hospital	234098wE11_CPE0002660_assembly_filtered.fasta	Klebsiella pneumoniae	234098wD12_CPE0002667_assembly_filtered.fasta	Escherichia coli	Different Species
CPE	DE	5	EE	3	indirect	-9	hospital	234098wE11_CPE0002660_assembly_filtered.fasta	Klebsiella pneumoniae	234098wA11_CPE0002656_assembly_filtered.fasta	Escherichia coli	Different Species
CPE	DE	5	EE	3	indirect	-9	hospital	234098wE11_CPE0002660_assembly_filtered.fasta	Klebsiella pneumoniae	234098wD12_CPE0002667_assembly_filtered.fasta	Escherichia coli	Different Species
CPE	DE	5	EE	4	indirect	-5	hospital	234098wE11_CPE0002660_assembly_filtered.fasta	Klebsiella pneumoniae	234098wA11_CPE0002656_assembly_filtered.fasta	Escherichia coli	Different Species
CPE	DE	5	EE	4	indirect	-5	hospital	234098wE11_CPE0002660_assembly_filtered.fasta	Klebsiella pneumoniae	234098wD12_CPE0002667_assembly_filtered.fasta	Escherichia coli	Different Species
CPE	DE	5	EE	5	indirect	-3	ward	234098wE11_CPE0002660_assembly_filtered.fasta	Klebsiella pneumoniae	234098wA11_CPE0002656_assembly_filtered.fasta	Escherichia coli	Different Species
CPE	DE	5	EE	5	indirect	-3	ward	234098wE11_CPE0002660_assembly_filtered.fasta	Klebsiella pneumoniae	234098wD12_CPE0002667_assembly_filtered.fasta	Escherichia coli	Different Species
CPE	DE	5	EG	10	indirect	-48	hospital	234098wE11_CPE0002660_assembly_filtered.fasta	Klebsiella pneumoniae	234098wB9_CPE0002641_assembly_filtered.fasta	Enterobacter hormaechei	Different Species
CPE	DE	5	EG	13	indirect	-14	hospital	234098wE11_CPE0002660_assembly_filtered.fasta	Klebsiella pneumoniae	234098wB9_CPE0002641_assembly_filtered.fasta	Enterobacter hormaechei	Different Species
CPE	DE	5	EI	1	indirect	-431	hospital	234098wE11_CPE0002660_assembly_filtered.fasta	Klebsiella pneumoniae	234099wB3_CPE0002688_assembly_filtered.fasta	Escherichia coli	Different Species
CPE	DE	5	EI	6	direct	4	hospital	234098wE11_CPE0002660_assembly_filtered.fasta	Klebsiella pneumoniae	234099wB3_CPE0002688_assembly_filtered.fasta	Escherichia coli	Different Species
CPE	DE	5	EI	7	direct	1	hospital	234098wE11_CPE0002660_assembly_filtered.fasta	Klebsiella pneumoniae	234099wB3_CPE0002688_assembly_filtered.fasta	Escherichia coli	Different Species
CPE	DE	5	EI	8	indirect	-21	hospital	234098wE11_CPE0002660_assembly_filtered.fasta	Klebsiella pneumoniae	234099wB3_CPE0002688_assembly_filtered.fasta	Escherichia coli	Different Species
CPE	DE	5	EI	9	indirect	-41	hospital	234098wE11_CPE0002660_assembly_filtered.fasta	Klebsiella pneumoniae	234099wB3_CPE0002688_assembly_filtered.fasta	Escherichia coli	Different Species
CPE	DE	5	EI	10	indirect	-42	hospital	234098wE11_CPE0002660_assembly_filtered.fasta	Klebsiella pneumoniae	234099wB3_CPE0002688_assembly_filtered.fasta	Escherichia coli	Different Species
CPE	DE	5	EI	11	indirect	-49	hospital	234098wE11_CPE0002660_assembly_filtered.fasta	Klebsiella pneumoniae	234099wB3_CPE0002688_assembly_filtered.fasta	Escherichia coli	Different Species
CPE	DE	5	EI	12	indirect	-56	hospital	234098wE11_CPE0002660_assembly_filtered.fasta	Klebsiella pneumoniae	234099wB3_CPE0002688_assembly_filtered.fasta	Escherichia coli	Different Species
CPE	DE	5	EI	13	indirect	-62	hospital	234098wE11_CPE0002660_assembly_filtered.fasta	Klebsiella pneumoniae	234099wB3_CPE0002688_assembly_filtered.fasta	Escherichia coli	Different Species
CPE	DE	5	EI	14	indirect	-66	hospital	234098wE11_CPE0002660_assembly_filtered.fasta	Klebsiella pneumoniae	234099wB3_CPE0002688_assembly_filtered.fasta	Escherichia coli	Different Species
CPE	DE	5	EI	15	indirect	-79	hospital	234098wE11_CPE0002660_assembly_filtered.fasta	Klebsiella pneumoniae	234099wB3_CPE0002688_assembly_filtered.fasta	Escherichia coli	Different Species
CPE	DE	5	EI	16	indirect	-80	hospital	234098wE11_CPE0002660_assembly_filtered.fasta	Klebsiella pneumoniae	234099wB3_CPE0002688_assembly_filtered.fasta	Escherichia coli	Different Species
CPE	DE	5	EI	17	indirect	-130	hospital	234098wE11_CPE0002660_assembly_filtered.fasta	Klebsiella pneumoniae	234099wB3_CPE0002688_assembly_filtered.fasta	Escherichia coli	Different Species
CPE	DE	5	EI	18	indirect	-131	hospital	234098wE11_CPE0002660_assembly_filtered.fasta	Klebsiella pneumoniae	234099wB3_CPE0002688_assembly_filtered.fasta	Escherichia coli	Different Species
CPE	DE	5	EL	1	indirect	-552	hospital	234098wE11_CPE0002660_assembly_filtered.fasta	Klebsiella pneumoniae	234098wF7_CPE0002628_assembly_filtered.fasta	Klebsiella pneumoniae	Same Species	22535	0.999912	0.74478	Klebsiella_pneumoniae_234098wE11_CPE0002660_assembly_plasmid_AB182	Klebsiella_pneumoniae_234098wF7_CPE0002628_assembly_plasmid_AB183	5
CPE	DE	5	EL	1	indirect	-552	hospital	234098wE11_CPE0002660_assembly_filtered.fasta	Klebsiella pneumoniae	234098wC8_CPE0002633_assembly_filtered.fasta	Klebsiella pneumoniae	Same Species	22539	0.999938	0.71599
CPE	DE	5	EL	2	indirect	-545	hospital	234098wE11_CPE0002660_assembly_filtered.fasta	Klebsiella pneumoniae	234098wF7_CPE0002628_assembly_filtered.fasta	Klebsiella pneumoniae	Same Species	22535	0.999912	0.74478	Klebsiella_pneumoniae_234098wE11_CPE0002660_assembly_plasmid_AB182	Klebsiella_pneumoniae_234098wF7_CPE0002628_assembly_plasmid_AB183	5
CPE	DE	5	EL	2	indirect	-545	hospital	234098wE11_CPE0002660_assembly_filtered.fasta	Klebsiella pneumoniae	234098wC8_CPE0002633_assembly_filtered.fasta	Klebsiella pneumoniae	Same Species	22539	0.999938	0.71599
CPE	DE	5	EL	5	indirect	-192	hospital	234098wE11_CPE0002660_assembly_filtered.fasta	Klebsiella pneumoniae	234098wF7_CPE0002628_assembly_filtered.fasta	Klebsiella pneumoniae	Same Species	22535	0.999912	0.74478	Klebsiella_pneumoniae_234098wE11_CPE0002660_assembly_plasmid_AB182	Klebsiella_pneumoniae_234098wF7_CPE0002628_assembly_plasmid_AB183	5
CPE	DE	5	EL	5	indirect	-192	hospital	234098wE11_CPE0002660_assembly_filtered.fasta	Klebsiella pneumoniae	234098wC8_CPE0002633_assembly_filtered.fasta	Klebsiella pneumoniae	Same Species	22539	0.999938	0.71599
CPE	DE	5	EL	23	indirect	-154	hospital	234098wE11_CPE0002660_assembly_filtered.fasta	Klebsiella pneumoniae	234098wF7_CPE0002628_assembly_filtered.fasta	Klebsiella pneumoniae	Same Species	22535	0.999912	0.74478	Klebsiella_pneumoniae_234098wE11_CPE0002660_assembly_plasmid_AB182	Klebsiella_pneumoniae_234098wF7_CPE0002628_assembly_plasmid_AB183	5
CPE	DE	5	EL	23	indirect	-154	hospital	234098wE11_CPE0002660_assembly_filtered.fasta	Klebsiella pneumoniae	234098wC8_CPE0002633_assembly_filtered.fasta	Klebsiella pneumoniae	Same Species	22539	0.999938	0.71599
CPE	DE	5	EL	24	indirect	-155	hospital	234098wE11_CPE0002660_assembly_filtered.fasta	Klebsiella pneumoniae	234098wF7_CPE0002628_assembly_filtered.fasta	Klebsiella pneumoniae	Same Species	22535	0.999912	0.74478	Klebsiella_pneumoniae_234098wE11_CPE0002660_assembly_plasmid_AB182	Klebsiella_pneumoniae_234098wF7_CPE0002628_assembly_plasmid_AB183	5
CPE	DE	5	EL	24	indirect	-155	hospital	234098wE11_CPE0002660_assembly_filtered.fasta	Klebsiella pneumoniae	234098wC8_CPE0002633_assembly_filtered.fasta	Klebsiella pneumoniae	Same Species	22539	0.999938	0.71599
CPE	DE	5	EL	26	indirect	-157	hospital	234098wE11_CPE0002660_assembly_filtered.fasta	Klebsiella pneumoniae	234098wF7_CPE0002628_assembly_filtered.fasta	Klebsiella pneumoniae	Same Species	22535	0.999912	0.74478	Klebsiella_pneumoniae_234098wE11_CPE0002660_assembly_plasmid_AB182	Klebsiella_pneumoniae_234098wF7_CPE0002628_assembly_plasmid_AB183	5
CPE	DE	5	EL	26	indirect	-157	hospital	234098wE11_CPE0002660_assembly_filtered.fasta	Klebsiella pneumoniae	234098wC8_CPE0002633_assembly_filtered.fasta	Klebsiella pneumoniae	Same Species	22539	0.999938	0.71599
CPE	DE	5	EM	1	indirect	-55	hospital	234098wE11_CPE0002660_assembly_filtered.fasta	Klebsiella pneumoniae	234098wC5_CPE0002606_assembly_filtered.fasta	Klebsiella pneumoniae	Same Species	21327	0.999859	0.783922
CPE	DE	5	ER	2	indirect	-25	hospital	234098wE11_CPE0002660_assembly_filtered.fasta	Klebsiella pneumoniae	234098wC9_CPE0002642_assembly_filtered.fasta	Enterobacter cloacae	Different Species
CPE	DE	5	ER	2	indirect	-25	hospital	234098wE11_CPE0002660_assembly_filtered.fasta	Klebsiella pneumoniae	234098wD9_CPE0002643_assembly_filtered.fasta	Enterobacter hormaechei	Different Species
CPE	DE	5	ER	3	indirect	-21	hospital	234098wE11_CPE0002660_assembly_filtered.fasta	Klebsiella pneumoniae	234098wC9_CPE0002642_assembly_filtered.fasta	Enterobacter cloacae	Different Species
CPE	DE	5	ER	3	indirect	-21	hospital	234098wE11_CPE0002660_assembly_filtered.fasta	Klebsiella pneumoniae	234098wD9_CPE0002643_assembly_filtered.fasta	Enterobacter hormaechei	Different Species
CPE	DE	5	ER	4	indirect	-187	hospital	234098wE11_CPE0002660_assembly_filtered.fasta	Klebsiella pneumoniae	234098wC9_CPE0002642_assembly_filtered.fasta	Enterobacter cloacae	Different Species
CPE	DE	5	ER	4	indirect	-187	hospital	234098wE11_CPE0002660_assembly_filtered.fasta	Klebsiella pneumoniae	234098wD9_CPE0002643_assembly_filtered.fasta	Enterobacter hormaechei	Different Species
CPE	DE	5	EU	4	indirect	-17	hospital	234098wE11_CPE0002660_assembly_filtered.fasta	Klebsiella pneumoniae	234098wH10_CPE0002655_assembly_filtered.fasta	Escherichia coli	Different Species
CPE	DE	5	EW	1	indirect	-740	hospital	234098wE11_CPE0002660_assembly_filtered.fasta	Klebsiella pneumoniae	234099wF4_CPE0002704_assembly_filtered.fasta	Klebsiella pneumoniae	Same Species	21589	0.999948	0.85	Klebsiella_pneumoniae_234098wE11_CPE0002660_assembly_plasmid_AA458	Klebsiella_pneumoniae_234099wF4_CPE0002704_assembly_plasmid_AA590	5
CPE	DE	5	EW	2	indirect	-739	hospital	234098wE11_CPE0002660_assembly_filtered.fasta	Klebsiella pneumoniae	234099wF4_CPE0002704_assembly_filtered.fasta	Klebsiella pneumoniae	Same Species	21589	0.999948	0.85	Klebsiella_pneumoniae_234098wE11_CPE0002660_assembly_plasmid_AA458	Klebsiella_pneumoniae_234099wF4_CPE0002704_assembly_plasmid_AA590	5
CPE	DE	5	EW	3	indirect	-735	hospital	234098wE11_CPE0002660_assembly_filtered.fasta	Klebsiella pneumoniae	234099wF4_CPE0002704_assembly_filtered.fasta	Klebsiella pneumoniae	Same Species	21589	0.999948	0.85	Klebsiella_pneumoniae_234098wE11_CPE0002660_assembly_plasmid_AA458	Klebsiella_pneumoniae_234099wF4_CPE0002704_assembly_plasmid_AA590	5
CPE	DE	5	EW	4	indirect	-733	hospital	234098wE11_CPE0002660_assembly_filtered.fasta	Klebsiella pneumoniae	234099wF4_CPE0002704_assembly_filtered.fasta	Klebsiella pneumoniae	Same Species	21589	0.999948	0.85	Klebsiella_pneumoniae_234098wE11_CPE0002660_assembly_plasmid_AA458	Klebsiella_pneumoniae_234099wF4_CPE0002704_assembly_plasmid_AA590	5
CPE	DE	5	EW	5	indirect	-727	hospital	234098wE11_CPE0002660_assembly_filtered.fasta	Klebsiella pneumoniae	234099wF4_CPE0002704_assembly_filtered.fasta	Klebsiella pneumoniae	Same Species	21589	0.999948	0.85	Klebsiella_pneumoniae_234098wE11_CPE0002660_assembly_plasmid_AA458	Klebsiella_pneumoniae_234099wF4_CPE0002704_assembly_plasmid_AA590	5
CPE	DE	5	EW	6	indirect	-356	hospital	234098wE11_CPE0002660_assembly_filtered.fasta	Klebsiella pneumoniae	234099wF4_CPE0002704_assembly_filtered.fasta	Klebsiella pneumoniae	Same Species	21589	0.999948	0.85	Klebsiella_pneumoniae_234098wE11_CPE0002660_assembly_plasmid_AA458	Klebsiella_pneumoniae_234099wF4_CPE0002704_assembly_plasmid_AA590	5
CPE	DE	5	EW	7	indirect	-29	hospital	234098wE11_CPE0002660_assembly_filtered.fasta	Klebsiella pneumoniae	234099wF4_CPE0002704_assembly_filtered.fasta	Klebsiella pneumoniae	Same Species	21589	0.999948	0.85	Klebsiella_pneumoniae_234098wE11_CPE0002660_assembly_plasmid_AA458	Klebsiella_pneumoniae_234099wF4_CPE0002704_assembly_plasmid_AA590	5
CPE	DE	5	EW	8	indirect	-5	hospital	234098wE11_CPE0002660_assembly_filtered.fasta	Klebsiella pneumoniae	234099wF4_CPE0002704_assembly_filtered.fasta	Klebsiella pneumoniae	Same Species	21589	0.999948	0.85	Klebsiella_pneumoniae_234098wE11_CPE0002660_assembly_plasmid_AA458	Klebsiella_pneumoniae_234099wF4_CPE0002704_assembly_plasmid_AA590	5
CPE	DE	5	EW	9	indirect	-3	hospital	234098wE11_CPE0002660_assembly_filtered.fasta	Klebsiella pneumoniae	234099wF4_CPE0002704_assembly_filtered.fasta	Klebsiella pneumoniae	Same Species	21589	0.999948	0.85	Klebsiella_pneumoniae_234098wE11_CPE0002660_assembly_plasmid_AA458	Klebsiella_pneumoniae_234099wF4_CPE0002704_assembly_plasmid_AA590	5
CPE	DE	5	EW	10	direct	1	hospital	234098wE11_CPE0002660_assembly_filtered.fasta	Klebsiella pneumoniae	234099wF4_CPE0002704_assembly_filtered.fasta	Klebsiella pneumoniae	Same Species	21589	0.999948	0.85	Klebsiella_pneumoniae_234098wE11_CPE0002660_assembly_plasmid_AA458	Klebsiella_pneumoniae_234099wF4_CPE0002704_assembly_plasmid_AA590	5
CPE	DE	5	EW	11	direct	3	hospital	234098wE11_CPE0002660_assembly_filtered.fasta	Klebsiella pneumoniae	234099wF4_CPE0002704_assembly_filtered.fasta	Klebsiella pneumoniae	Same Species	21589	0.999948	0.85	Klebsiella_pneumoniae_234098wE11_CPE0002660_assembly_plasmid_AA458	Klebsiella_pneumoniae_234099wF4_CPE0002704_assembly_plasmid_AA590	5
CPE	DE	5	EW	12	indirect	-201	hospital	234098wE11_CPE0002660_assembly_filtered.fasta	Klebsiella pneumoniae	234099wF4_CPE0002704_assembly_filtered.fasta	Klebsiella pneumoniae	Same Species	21589	0.999948	0.85	Klebsiella_pneumoniae_234098wE11_CPE0002660_assembly_plasmid_AA458	Klebsiella_pneumoniae_234099wF4_CPE0002704_assembly_plasmid_AA590	5
CPE	DE	5	EW	13	indirect	-221	hospital	234098wE11_CPE0002660_assembly_filtered.fasta	Klebsiella pneumoniae	234099wF4_CPE0002704_assembly_filtered.fasta	Klebsiella pneumoniae	Same Species	21589	0.999948	0.85	Klebsiella_pneumoniae_234098wE11_CPE0002660_assembly_plasmid_AA458	Klebsiella_pneumoniae_234099wF4_CPE0002704_assembly_plasmid_AA590	5
CPE	DE	5	EW	14	indirect	-224	hospital	234098wE11_CPE0002660_assembly_filtered.fasta	Klebsiella pneumoniae	234099wF4_CPE0002704_assembly_filtered.fasta	Klebsiella pneumoniae	Same Species	21589	0.999948	0.85	Klebsiella_pneumoniae_234098wE11_CPE0002660_assembly_plasmid_AA458	Klebsiella_pneumoniae_234099wF4_CPE0002704_assembly_plasmid_AA590	5
CPE	DE	5	EW	15	indirect	-252	hospital	234098wE11_CPE0002660_assembly_filtered.fasta	Klebsiella pneumoniae	234099wF4_CPE0002704_assembly_filtered.fasta	Klebsiella pneumoniae	Same Species	21589	0.999948	0.85	Klebsiella_pneumoniae_234098wE11_CPE0002660_assembly_plasmid_AA458	Klebsiella_pneumoniae_234099wF4_CPE0002704_assembly_plasmid_AA590	5
CPE	DE	5	EW	16	indirect	-259	hospital	234098wE11_CPE0002660_assembly_filtered.fasta	Klebsiella pneumoniae	234099wF4_CPE0002704_assembly_filtered.fasta	Klebsiella pneumoniae	Same Species	21589	0.999948	0.85	Klebsiella_pneumoniae_234098wE11_CPE0002660_assembly_plasmid_AA458	Klebsiella_pneumoniae_234099wF4_CPE0002704_assembly_plasmid_AA590	5
CPE	DE	5	EX	1	indirect	-178	hospital	234098wE11_CPE0002660_assembly_filtered.fasta	Klebsiella pneumoniae	234099wC3_CPE0002690_assembly_filtered.fasta	Enterobacter hormaechei	Different Species
CPE	DE	5	EX	2	indirect	-136	hospital	234098wE11_CPE0002660_assembly_filtered.fasta	Klebsiella pneumoniae	234099wC3_CPE0002690_assembly_filtered.fasta	Enterobacter hormaechei	Different Species
CPE	DE	5	EX	3	indirect	-122	hospital	234098wE11_CPE0002660_assembly_filtered.fasta	Klebsiella pneumoniae	234099wC3_CPE0002690_assembly_filtered.fasta	Enterobacter hormaechei	Different Species
CPE	DE	5	EX	4	indirect	-66	hospital	234098wE11_CPE0002660_assembly_filtered.fasta	Klebsiella pneumoniae	234099wC3_CPE0002690_assembly_filtered.fasta	Enterobacter hormaechei	Different Species
CPE	DE	5	EX	5	indirect	-61	hospital	234098wE11_CPE0002660_assembly_filtered.fasta	Klebsiella pneumoniae	234099wC3_CPE0002690_assembly_filtered.fasta	Enterobacter hormaechei	Different Species
CPE	DE	5	EX	6	indirect	-55	hospital	234098wE11_CPE0002660_assembly_filtered.fasta	Klebsiella pneumoniae	234099wC3_CPE0002690_assembly_filtered.fasta	Enterobacter hormaechei	Different Species
CPE	DE	5	EX	7	indirect	-45	hospital	234098wE11_CPE0002660_assembly_filtered.fasta	Klebsiella pneumoniae	234099wC3_CPE0002690_assembly_filtered.fasta	Enterobacter hormaechei	Different Species
CPE	DE	5	EX	8	direct	11	hospital	234098wE11_CPE0002660_assembly_filtered.fasta	Klebsiella pneumoniae	234099wC3_CPE0002690_assembly_filtered.fasta	Enterobacter hormaechei	Different Species
CPE	DE	5	EX	9	indirect	-33	hospital	234098wE11_CPE0002660_assembly_filtered.fasta	Klebsiella pneumoniae	234099wC3_CPE0002690_assembly_filtered.fasta	Enterobacter hormaechei	Different Species
CPE	DE	5	EX	10	indirect	-48	hospital	234098wE11_CPE0002660_assembly_filtered.fasta	Klebsiella pneumoniae	234099wC3_CPE0002690_assembly_filtered.fasta	Enterobacter hormaechei	Different Species
CPE	DE	5	EX	11	indirect	-75	hospital	234098wE11_CPE0002660_assembly_filtered.fasta	Klebsiella pneumoniae	234099wC3_CPE0002690_assembly_filtered.fasta	Enterobacter hormaechei	Different Species
CPE	DE	5	EX	12	indirect	-83	hospital	234098wE11_CPE0002660_assembly_filtered.fasta	Klebsiella pneumoniae	234099wC3_CPE0002690_assembly_filtered.fasta	Enterobacter hormaechei	Different Species
CPE	DE	5	EX	13	indirect	-99	hospital	234098wE11_CPE0002660_assembly_filtered.fasta	Klebsiella pneumoniae	234099wC3_CPE0002690_assembly_filtered.fasta	Enterobacter hormaechei	Different Species
CPE	DE	5	EX	14	indirect	-103	hospital	234098wE11_CPE0002660_assembly_filtered.fasta	Klebsiella pneumoniae	234099wC3_CPE0002690_assembly_filtered.fasta	Enterobacter hormaechei	Different Species
CPE	DE	5	EY	7	indirect	-106	hospital	234098wE11_CPE0002660_assembly_filtered.fasta	Klebsiella pneumoniae	234098wG4_CPE0002599_assembly_filtered.fasta	Citrobacter freundii	Different Species
CPE	DE	5	EY	8	indirect	-102	hospital	234098wE11_CPE0002660_assembly_filtered.fasta	Klebsiella pneumoniae	234098wG4_CPE0002599_assembly_filtered.fasta	Citrobacter freundii	Different Species
CPE	DE	5	EY	9	indirect	-46	hospital	234098wE11_CPE0002660_assembly_filtered.fasta	Klebsiella pneumoniae	234098wG4_CPE0002599_assembly_filtered.fasta	Citrobacter freundii	Different Species
CPE	DE	5	EY	10	indirect	-43	hospital	234098wE11_CPE0002660_assembly_filtered.fasta	Klebsiella pneumoniae	234098wG4_CPE0002599_assembly_filtered.fasta	Citrobacter freundii	Different Species
CPE	DE	5	EY	11	indirect	-42	hospital	234098wE11_CPE0002660_assembly_filtered.fasta	Klebsiella pneumoniae	234098wG4_CPE0002599_assembly_filtered.fasta	Citrobacter freundii	Different Species
CPE	DE	5	EY	12	indirect	-40	hospital	234098wE11_CPE0002660_assembly_filtered.fasta	Klebsiella pneumoniae	234098wG4_CPE0002599_assembly_filtered.fasta	Citrobacter freundii	Different Species
CPE	DE	5	EY	13	indirect	-30	hospital	234098wE11_CPE0002660_assembly_filtered.fasta	Klebsiella pneumoniae	234098wG4_CPE0002599_assembly_filtered.fasta	Citrobacter freundii	Different Species
CPE	DE	5	EZ	2	indirect	-619	hospital	234098wE11_CPE0002660_assembly_filtered.fasta	Klebsiella pneumoniae	234098wD1_CPE0002572_assembly_filtered.fasta	Klebsiella pneumoniae	Same Species	22331	0.999871	0.772947
CPE	DE	5	FA	1	indirect	-4	hospital	234098wE11_CPE0002660_assembly_filtered.fasta	Klebsiella pneumoniae	234099wE1_CPE0002673_assembly_filtered.fasta	Klebsiella pneumoniae	Same Species	0	0.999984	0.0258981	Klebsiella_pneumoniae_234098wE11_CPE0002660_assembly_plasmid_AA108	Klebsiella_pneumoniae_234099wE1_CPE0002673_assembly_plasmid_AA108	0
CPE	DE	5	FA	1	indirect	-4	hospital	234098wE11_CPE0002660_assembly_filtered.fasta	Klebsiella pneumoniae	234099wE1_CPE0002673_assembly_filtered.fasta	Klebsiella pneumoniae	Same Species	0	0.999984	0.0258981	Klebsiella_pneumoniae_234098wE11_CPE0002660_assembly_plasmid_AB182	Klebsiella_pneumoniae_234099wE1_CPE0002673_assembly_plasmid_AB182	1
CPE	DE	5	FA	2	indirect	-3	ward	234098wE11_CPE0002660_assembly_filtered.fasta	Klebsiella pneumoniae	234099wE1_CPE0002673_assembly_filtered.fasta	Klebsiella pneumoniae	Same Species	0	0.999984	0.0258981	Klebsiella_pneumoniae_234098wE11_CPE0002660_assembly_plasmid_AA108	Klebsiella_pneumoniae_234099wE1_CPE0002673_assembly_plasmid_AA108	0
CPE	DE	5	FA	2	indirect	-3	ward	234098wE11_CPE0002660_assembly_filtered.fasta	Klebsiella pneumoniae	234099wE1_CPE0002673_assembly_filtered.fasta	Klebsiella pneumoniae	Same Species	0	0.999984	0.0258981	Klebsiella_pneumoniae_234098wE11_CPE0002660_assembly_plasmid_AB182	Klebsiella_pneumoniae_234099wE1_CPE0002673_assembly_plasmid_AB182	1
CPE	DE	5	FB	1	indirect	-24	hospital	234098wE11_CPE0002660_assembly_filtered.fasta	Klebsiella pneumoniae	234099wD2_CPE0002680_assembly_filtered.fasta	Klebsiella pneumoniae	Same Species	21530	0.999943	0.773626
CPE	DE	5	FG	2	indirect	-44	hospital	234098wE11_CPE0002660_assembly_filtered.fasta	Klebsiella pneumoniae	234098wC4_CPE0002595_assembly_filtered.fasta	Escherichia coli	Different Species
CPE	DE	5	FG	3	indirect	0	hospital	234098wE11_CPE0002660_assembly_filtered.fasta	Klebsiella pneumoniae	234098wC4_CPE0002595_assembly_filtered.fasta	Escherichia coli	Different Species
CPE	DE	5	FI	1	indirect	-430	hospital	234098wE11_CPE0002660_assembly_filtered.fasta	Klebsiella pneumoniae	234099wD3_CPE0002691_assembly_filtered.fasta	Klebsiella pneumoniae	Same Species	21792	0.999956	0.762618
CPE	DE	5	FI	2	indirect	-422	hospital	234098wE11_CPE0002660_assembly_filtered.fasta	Klebsiella pneumoniae	234099wD3_CPE0002691_assembly_filtered.fasta	Klebsiella pneumoniae	Same Species	21792	0.999956	0.762618
CPE	DE	5	FI	3	indirect	-412	hospital	234098wE11_CPE0002660_assembly_filtered.fasta	Klebsiella pneumoniae	234099wD3_CPE0002691_assembly_filtered.fasta	Klebsiella pneumoniae	Same Species	21792	0.999956	0.762618
CPE	DE	5	FI	4	indirect	-399	ward	234098wE11_CPE0002660_assembly_filtered.fasta	Klebsiella pneumoniae	234099wD3_CPE0002691_assembly_filtered.fasta	Klebsiella pneumoniae	Same Species	21792	0.999956	0.762618
CPE	DE	5	FI	5	indirect	-396	ward	234098wE11_CPE0002660_assembly_filtered.fasta	Klebsiella pneumoniae	234099wD3_CPE0002691_assembly_filtered.fasta	Klebsiella pneumoniae	Same Species	21792	0.999956	0.762618
CPE	DE	5	FI	6	indirect	-235	hospital	234098wE11_CPE0002660_assembly_filtered.fasta	Klebsiella pneumoniae	234099wD3_CPE0002691_assembly_filtered.fasta	Klebsiella pneumoniae	Same Species	21792	0.999956	0.762618
CPE	DE	5	FI	7	direct	3	hospital	234098wE11_CPE0002660_assembly_filtered.fasta	Klebsiella pneumoniae	234099wD3_CPE0002691_assembly_filtered.fasta	Klebsiella pneumoniae	Same Species	21792	0.999956	0.762618
CPE	DF	1	DG	1	indirect	-765	building	234098wG6_CPE0002621_assembly_filtered.fasta	Enterobacter hormaechei	234099wC4_CPE0002701_assembly_filtered.fasta	Escherichia coli	Different Species
CPE	DF	1	DG	2	indirect	-768	hospital	234098wG6_CPE0002621_assembly_filtered.fasta	Enterobacter hormaechei	234099wC4_CPE0002701_assembly_filtered.fasta	Escherichia coli	Different Species
CPE	DF	1	DH	1	indirect	-84	building	234098wG6_CPE0002621_assembly_filtered.fasta	Enterobacter hormaechei	234098wB11_CPE0002657_assembly_filtered.fasta	Escherichia coli	Different Species
CPE	DF	1	DH	2	indirect	-83	building	234098wG6_CPE0002621_assembly_filtered.fasta	Enterobacter hormaechei	234098wB11_CPE0002657_assembly_filtered.fasta	Escherichia coli	Different Species
CPE	DF	1	DH	3	indirect	-82	ward	234098wG6_CPE0002621_assembly_filtered.fasta	Enterobacter hormaechei	234098wB11_CPE0002657_assembly_filtered.fasta	Escherichia coli	Different Species
CPE	DF	1	DH	4	indirect	-734	building	234098wG6_CPE0002621_assembly_filtered.fasta	Enterobacter hormaechei	234098wB11_CPE0002657_assembly_filtered.fasta	Escherichia coli	Different Species
CPE	DF	1	DH	5	indirect	-945	building	234098wG6_CPE0002621_assembly_filtered.fasta	Enterobacter hormaechei	234098wB11_CPE0002657_assembly_filtered.fasta	Escherichia coli	Different Species
CPE	DF	1	DH	6	indirect	-946	hospital	234098wG6_CPE0002621_assembly_filtered.fasta	Enterobacter hormaechei	234098wB11_CPE0002657_assembly_filtered.fasta	Escherichia coli	Different Species
CPE	DF	1	DN	1	indirect	-683	building	234098wG6_CPE0002621_assembly_filtered.fasta	Enterobacter hormaechei	234098wD4_CPE0002596_assembly_filtered.fasta	Citrobacter freundii	Different Species
CPE	DF	1	DO	1	indirect	-708	building	234098wG6_CPE0002621_assembly_filtered.fasta	Enterobacter hormaechei	234098wC6_CPE0002617_assembly_filtered.fasta	Escherichia coli	Different Species
CPE	DF	1	DO	2	indirect	-709	hospital	234098wG6_CPE0002621_assembly_filtered.fasta	Enterobacter hormaechei	234098wC6_CPE0002617_assembly_filtered.fasta	Escherichia coli	Different Species
CPE	DF	1	DO	3	indirect	-713	building	234098wG6_CPE0002621_assembly_filtered.fasta	Enterobacter hormaechei	234098wC6_CPE0002617_assembly_filtered.fasta	Escherichia coli	Different Species
CPE	DF	1	DO	4	indirect	-716	hospital	234098wG6_CPE0002621_assembly_filtered.fasta	Enterobacter hormaechei	234098wC6_CPE0002617_assembly_filtered.fasta	Escherichia coli	Different Species
CPE	DF	1	DP	1	indirect	-701	hospital	234098wG6_CPE0002621_assembly_filtered.fasta	Enterobacter hormaechei	234098wG2_CPE0002583_assembly_filtered.fasta	Citrobacter freundii	Different Species
CPE	DF	1	DP	2	indirect	-702	hospital	234098wG6_CPE0002621_assembly_filtered.fasta	Enterobacter hormaechei	234098wG2_CPE0002583_assembly_filtered.fasta	Citrobacter freundii	Different Species
CPE	DF	1	DQ	1	indirect	-701	building	234098wG6_CPE0002621_assembly_filtered.fasta	Enterobacter hormaechei	234098wF4_CPE0002598_assembly_filtered.fasta	Enterobacter hormaechei	Same Species	80311	0.999923	0.867044	Enterobacter_hormaechei_234098wG6_CPE0002621_assembly_plasmid_AB040	Enterobacter_hormaechei_234098wF4_CPE0002598_assembly_plasmid_AB040	0
CPE	DF	1	DQ	2	indirect	-711	building	234098wG6_CPE0002621_assembly_filtered.fasta	Enterobacter hormaechei	234098wF4_CPE0002598_assembly_filtered.fasta	Enterobacter hormaechei	Same Species	80311	0.999923	0.867044	Enterobacter_hormaechei_234098wG6_CPE0002621_assembly_plasmid_AB040	Enterobacter_hormaechei_234098wF4_CPE0002598_assembly_plasmid_AB040	0
CPE	DF	1	DT	1	indirect	-749	building	234098wG6_CPE0002621_assembly_filtered.fasta	Enterobacter hormaechei	234099wG1_CPE0002675_assembly_filtered.fasta	Enterobacter hormaechei	Same Species	81119	0.999909	0.814389
CPE	DF	1	DW	1	indirect	-123	building	234098wG6_CPE0002621_assembly_filtered.fasta	Enterobacter hormaechei	234099wG3_CPE0002696_assembly_filtered.fasta	Enterobacter hormaechei	Same Species	121694	0.999818	0.904184
CPE	DF	1	DW	2	indirect	-118	hospital	234098wG6_CPE0002621_assembly_filtered.fasta	Enterobacter hormaechei	234099wG3_CPE0002696_assembly_filtered.fasta	Enterobacter hormaechei	Same Species	121694	0.999818	0.904184
CPE	DF	1	DW	4	indirect	-80	building	234098wG6_CPE0002621_assembly_filtered.fasta	Enterobacter hormaechei	234099wG3_CPE0002696_assembly_filtered.fasta	Enterobacter hormaechei	Same Species	121694	0.999818	0.904184
CPE	DF	1	DW	5	indirect	-163	building	234098wG6_CPE0002621_assembly_filtered.fasta	Enterobacter hormaechei	234099wG3_CPE0002696_assembly_filtered.fasta	Enterobacter hormaechei	Same Species	121694	0.999818	0.904184
CPE	DF	1	DW	8	indirect	-761	building	234098wG6_CPE0002621_assembly_filtered.fasta	Enterobacter hormaechei	234099wG3_CPE0002696_assembly_filtered.fasta	Enterobacter hormaechei	Same Species	121694	0.999818	0.904184
CPE	DF	1	DW	9	indirect	-764	hospital	234098wG6_CPE0002621_assembly_filtered.fasta	Enterobacter hormaechei	234099wG3_CPE0002696_assembly_filtered.fasta	Enterobacter hormaechei	Same Species	121694	0.999818	0.904184
CPE	DF	1	DX	1	indirect	-618	building	234098wG6_CPE0002621_assembly_filtered.fasta	Enterobacter hormaechei	234098wE9_CPE0002644_assembly_filtered.fasta	Citrobacter freundii	Different Species
CPE	DF	1	DX	2	indirect	-689	building	234098wG6_CPE0002621_assembly_filtered.fasta	Enterobacter hormaechei	234098wE9_CPE0002644_assembly_filtered.fasta	Citrobacter freundii	Different Species
CPE	DF	1	DX	3	indirect	-704	building	234098wG6_CPE0002621_assembly_filtered.fasta	Enterobacter hormaechei	234098wE9_CPE0002644_assembly_filtered.fasta	Citrobacter freundii	Different Species
CPE	DF	1	DX	4	indirect	-705	building	234098wG6_CPE0002621_assembly_filtered.fasta	Enterobacter hormaechei	234098wE9_CPE0002644_assembly_filtered.fasta	Citrobacter freundii	Different Species
CPE	DF	1	DY	1	indirect	-719	building	234098wG6_CPE0002621_assembly_filtered.fasta	Enterobacter hormaechei	234098wH8_CPE0002638_assembly_filtered.fasta	Klebsiella pneumoniae	Different Species
CPE	DF	1	DY	2	indirect	-724	hospital	234098wG6_CPE0002621_assembly_filtered.fasta	Enterobacter hormaechei	234098wH8_CPE0002638_assembly_filtered.fasta	Klebsiella pneumoniae	Different Species
CPE	DF	1	DZ	1	indirect	-94	building	234098wG6_CPE0002621_assembly_filtered.fasta	Enterobacter hormaechei	234098wF1_CPE0002574_assembly_filtered.fasta	Klebsiella pneumoniae	Different Species				Enterobacter_hormaechei_234098wG6_CPE0002621_assembly_plasmid_AA860	Klebsiella_pneumoniae_234098wF1_CPE0002574_assembly_plasmid_AA621	8
CPE	DF	1	EA	1	indirect	-69	building	234098wG6_CPE0002621_assembly_filtered.fasta	Enterobacter hormaechei	234099wE2_CPE0002681_assembly_filtered.fasta	Citrobacter amalonaticus	Different Species
CPE	DF	1	EA	2	indirect	-59	hospital	234098wG6_CPE0002621_assembly_filtered.fasta	Enterobacter hormaechei	234099wE2_CPE0002681_assembly_filtered.fasta	Citrobacter amalonaticus	Different Species
CPE	DF	1	EA	3	indirect	-30	building	234098wG6_CPE0002621_assembly_filtered.fasta	Enterobacter hormaechei	234099wE2_CPE0002681_assembly_filtered.fasta	Citrobacter amalonaticus	Different Species
CPE	DF	1	EA	4	indirect	-156	building	234098wG6_CPE0002621_assembly_filtered.fasta	Enterobacter hormaechei	234099wE2_CPE0002681_assembly_filtered.fasta	Citrobacter amalonaticus	Different Species
CPE	DF	1	EA	5	indirect	-157	hospital	234098wG6_CPE0002621_assembly_filtered.fasta	Enterobacter hormaechei	234099wE2_CPE0002681_assembly_filtered.fasta	Citrobacter amalonaticus	Different Species
CPE	DF	1	EA	6	indirect	-314	hospital	234098wG6_CPE0002621_assembly_filtered.fasta	Enterobacter hormaechei	234099wE2_CPE0002681_assembly_filtered.fasta	Citrobacter amalonaticus	Different Species
CPE	DF	1	EA	7	indirect	-446	hospital	234098wG6_CPE0002621_assembly_filtered.fasta	Enterobacter hormaechei	234099wE2_CPE0002681_assembly_filtered.fasta	Citrobacter amalonaticus	Different Species
CPE	DF	1	EA	8	indirect	-757	building	234098wG6_CPE0002621_assembly_filtered.fasta	Enterobacter hormaechei	234099wE2_CPE0002681_assembly_filtered.fasta	Citrobacter amalonaticus	Different Species
CPE	DF	1	EA	9	indirect	-758	hospital	234098wG6_CPE0002621_assembly_filtered.fasta	Enterobacter hormaechei	234099wE2_CPE0002681_assembly_filtered.fasta	Citrobacter amalonaticus	Different Species
CPE	DF	1	EA	10	indirect	-831	hospital	234098wG6_CPE0002621_assembly_filtered.fasta	Enterobacter hormaechei	234099wE2_CPE0002681_assembly_filtered.fasta	Citrobacter amalonaticus	Different Species
CPE	DF	1	EA	11	indirect	-948	hospital	234098wG6_CPE0002621_assembly_filtered.fasta	Enterobacter hormaechei	234099wE2_CPE0002681_assembly_filtered.fasta	Citrobacter amalonaticus	Different Species
CPE	DF	1	EC	1	indirect	-86	building	234098wG6_CPE0002621_assembly_filtered.fasta	Enterobacter hormaechei	234098wC7_CPE0002625_assembly_filtered.fasta	Klebsiella pneumoniae	Different Species
CPE	DF	1	EC	2	indirect	-12	hospital	234098wG6_CPE0002621_assembly_filtered.fasta	Enterobacter hormaechei	234098wC7_CPE0002625_assembly_filtered.fasta	Klebsiella pneumoniae	Different Species
CPE	DF	1	EC	3	indirect	-149	hospital	234098wG6_CPE0002621_assembly_filtered.fasta	Enterobacter hormaechei	234098wC7_CPE0002625_assembly_filtered.fasta	Klebsiella pneumoniae	Different Species
CPE	DF	1	EC	4	indirect	-236	building	234098wG6_CPE0002621_assembly_filtered.fasta	Enterobacter hormaechei	234098wC7_CPE0002625_assembly_filtered.fasta	Klebsiella pneumoniae	Different Species
CPE	DF	1	EC	5	indirect	-243	building	234098wG6_CPE0002621_assembly_filtered.fasta	Enterobacter hormaechei	234098wC7_CPE0002625_assembly_filtered.fasta	Klebsiella pneumoniae	Different Species
CPE	DF	1	EC	6	indirect	-245	building	234098wG6_CPE0002621_assembly_filtered.fasta	Enterobacter hormaechei	234098wC7_CPE0002625_assembly_filtered.fasta	Klebsiella pneumoniae	Different Species
CPE	DF	1	EC	7	indirect	-247	building	234098wG6_CPE0002621_assembly_filtered.fasta	Enterobacter hormaechei	234098wC7_CPE0002625_assembly_filtered.fasta	Klebsiella pneumoniae	Different Species
CPE	DF	1	EC	8	indirect	-263	building	234098wG6_CPE0002621_assembly_filtered.fasta	Enterobacter hormaechei	234098wC7_CPE0002625_assembly_filtered.fasta	Klebsiella pneumoniae	Different Species
CPE	DF	1	EC	9	indirect	-265	building	234098wG6_CPE0002621_assembly_filtered.fasta	Enterobacter hormaechei	234098wC7_CPE0002625_assembly_filtered.fasta	Klebsiella pneumoniae	Different Species
CPE	DF	1	EC	10	indirect	-266	building	234098wG6_CPE0002621_assembly_filtered.fasta	Enterobacter hormaechei	234098wC7_CPE0002625_assembly_filtered.fasta	Klebsiella pneumoniae	Different Species
CPE	DF	1	EC	11	indirect	-294	building	234098wG6_CPE0002621_assembly_filtered.fasta	Enterobacter hormaechei	234098wC7_CPE0002625_assembly_filtered.fasta	Klebsiella pneumoniae	Different Species
CPE	DF	1	EC	12	indirect	-310	hospital	234098wG6_CPE0002621_assembly_filtered.fasta	Enterobacter hormaechei	234098wC7_CPE0002625_assembly_filtered.fasta	Klebsiella pneumoniae	Different Species
CPE	DF	1	EC	13	indirect	-436	hospital	234098wG6_CPE0002621_assembly_filtered.fasta	Enterobacter hormaechei	234098wC7_CPE0002625_assembly_filtered.fasta	Klebsiella pneumoniae	Different Species
CPE	DF	1	EC	14	indirect	-717	hospital	234098wG6_CPE0002621_assembly_filtered.fasta	Enterobacter hormaechei	234098wC7_CPE0002625_assembly_filtered.fasta	Klebsiella pneumoniae	Different Species
CPE	DF	1	EC	15	indirect	-906	building	234098wG6_CPE0002621_assembly_filtered.fasta	Enterobacter hormaechei	234098wC7_CPE0002625_assembly_filtered.fasta	Klebsiella pneumoniae	Different Species
CPE	DF	1	EC	16	indirect	-908	hospital	234098wG6_CPE0002621_assembly_filtered.fasta	Enterobacter hormaechei	234098wC7_CPE0002625_assembly_filtered.fasta	Klebsiella pneumoniae	Different Species
CPE	DF	1	ED	1	indirect	-670	building	234098wG6_CPE0002621_assembly_filtered.fasta	Enterobacter hormaechei	234098wH5_CPE0002614_assembly_filtered.fasta	Klebsiella pneumoniae	Different Species
CPE	DF	1	ED	2	indirect	-681	hospital	234098wG6_CPE0002621_assembly_filtered.fasta	Enterobacter hormaechei	234098wH5_CPE0002614_assembly_filtered.fasta	Klebsiella pneumoniae	Different Species
CPE	DF	1	ED	3	indirect	-711	building	234098wG6_CPE0002621_assembly_filtered.fasta	Enterobacter hormaechei	234098wH5_CPE0002614_assembly_filtered.fasta	Klebsiella pneumoniae	Different Species
CPE	DF	1	ED	4	indirect	-714	building	234098wG6_CPE0002621_assembly_filtered.fasta	Enterobacter hormaechei	234098wH5_CPE0002614_assembly_filtered.fasta	Klebsiella pneumoniae	Different Species
CPE	DF	1	EE	1	indirect	-734	building	234098wG6_CPE0002621_assembly_filtered.fasta	Enterobacter hormaechei	234098wA11_CPE0002656_assembly_filtered.fasta	Escherichia coli	Different Species
CPE	DF	1	EE	1	indirect	-734	building	234098wG6_CPE0002621_assembly_filtered.fasta	Enterobacter hormaechei	234098wD12_CPE0002667_assembly_filtered.fasta	Escherichia coli	Different Species
CPE	DF	1	EE	2	indirect	-737	building	234098wG6_CPE0002621_assembly_filtered.fasta	Enterobacter hormaechei	234098wA11_CPE0002656_assembly_filtered.fasta	Escherichia coli	Different Species
CPE	DF	1	EE	2	indirect	-737	building	234098wG6_CPE0002621_assembly_filtered.fasta	Enterobacter hormaechei	234098wD12_CPE0002667_assembly_filtered.fasta	Escherichia coli	Different Species
CPE	DF	1	EE	3	indirect	-741	building	234098wG6_CPE0002621_assembly_filtered.fasta	Enterobacter hormaechei	234098wA11_CPE0002656_assembly_filtered.fasta	Escherichia coli	Different Species
CPE	DF	1	EE	3	indirect	-741	building	234098wG6_CPE0002621_assembly_filtered.fasta	Enterobacter hormaechei	234098wD12_CPE0002667_assembly_filtered.fasta	Escherichia coli	Different Species
CPE	DF	1	EE	4	indirect	-742	hospital	234098wG6_CPE0002621_assembly_filtered.fasta	Enterobacter hormaechei	234098wA11_CPE0002656_assembly_filtered.fasta	Escherichia coli	Different Species
CPE	DF	1	EE	4	indirect	-742	hospital	234098wG6_CPE0002621_assembly_filtered.fasta	Enterobacter hormaechei	234098wD12_CPE0002667_assembly_filtered.fasta	Escherichia coli	Different Species
CPE	DF	1	EE	5	indirect	-746	hospital	234098wG6_CPE0002621_assembly_filtered.fasta	Enterobacter hormaechei	234098wA11_CPE0002656_assembly_filtered.fasta	Escherichia coli	Different Species
CPE	DF	1	EE	5	indirect	-746	hospital	234098wG6_CPE0002621_assembly_filtered.fasta	Enterobacter hormaechei	234098wD12_CPE0002667_assembly_filtered.fasta	Escherichia coli	Different Species
CPE	DF	1	EG	10	indirect	-702	building	234098wG6_CPE0002621_assembly_filtered.fasta	Enterobacter hormaechei	234098wB9_CPE0002641_assembly_filtered.fasta	Enterobacter hormaechei	Same Species	122019	0.999858	0.885742
CPE	DF	1	EG	13	indirect	-734	building	234098wG6_CPE0002621_assembly_filtered.fasta	Enterobacter hormaechei	234098wB9_CPE0002641_assembly_filtered.fasta	Enterobacter hormaechei	Same Species	122019	0.999858	0.885742
CPE	DF	1	EI	1	indirect	-318	building	234098wG6_CPE0002621_assembly_filtered.fasta	Enterobacter hormaechei	234099wB3_CPE0002688_assembly_filtered.fasta	Escherichia coli	Different Species
CPE	DF	1	EI	6	indirect	-757	building	234098wG6_CPE0002621_assembly_filtered.fasta	Enterobacter hormaechei	234099wB3_CPE0002688_assembly_filtered.fasta	Escherichia coli	Different Species
CPE	DF	1	EI	7	indirect	-761	building	234098wG6_CPE0002621_assembly_filtered.fasta	Enterobacter hormaechei	234099wB3_CPE0002688_assembly_filtered.fasta	Escherichia coli	Different Species
CPE	DF	1	EI	8	indirect	-783	building	234098wG6_CPE0002621_assembly_filtered.fasta	Enterobacter hormaechei	234099wB3_CPE0002688_assembly_filtered.fasta	Escherichia coli	Different Species
