## Supplementary Tables for "WGS-Enabled Surveillance Improves Detection Of Transmission Events Within A Large Tertiary Care Hospital Trust In London" (part 17 of 44)

### Sheet: T1. Contact-Genome Pairs (continued)
ichnt_collection	patient_1	patient_1_movement_id	patient_2	patient_2_movement_id	contact	duration	contact_level	genome_patient_1	species_patient_1	genome_patient_2	species_patient_2	species_match	snp_distance	transformer_cosine_similarity	accessory_jaccard_distance	plasmid_1	plasmid_2	pling_distance
CPE	DF	1	EI	9	indirect	-803	building	234098wG6_CPE0002621_assembly_filtered.fasta	Enterobacter hormaechei	234099wB3_CPE0002688_assembly_filtered.fasta	Escherichia coli	Different Species
CPE	DF	1	EI	10	indirect	-804	building	234098wG6_CPE0002621_assembly_filtered.fasta	Enterobacter hormaechei	234099wB3_CPE0002688_assembly_filtered.fasta	Escherichia coli	Different Species
CPE	DF	1	EI	11	indirect	-811	building	234098wG6_CPE0002621_assembly_filtered.fasta	Enterobacter hormaechei	234099wB3_CPE0002688_assembly_filtered.fasta	Escherichia coli	Different Species
CPE	DF	1	EI	12	indirect	-818	building	234098wG6_CPE0002621_assembly_filtered.fasta	Enterobacter hormaechei	234099wB3_CPE0002688_assembly_filtered.fasta	Escherichia coli	Different Species
CPE	DF	1	EI	13	indirect	-824	building	234098wG6_CPE0002621_assembly_filtered.fasta	Enterobacter hormaechei	234099wB3_CPE0002688_assembly_filtered.fasta	Escherichia coli	Different Species
CPE	DF	1	EI	14	indirect	-828	building	234098wG6_CPE0002621_assembly_filtered.fasta	Enterobacter hormaechei	234099wB3_CPE0002688_assembly_filtered.fasta	Escherichia coli	Different Species
CPE	DF	1	EI	15	indirect	-841	building	234098wG6_CPE0002621_assembly_filtered.fasta	Enterobacter hormaechei	234099wB3_CPE0002688_assembly_filtered.fasta	Escherichia coli	Different Species
CPE	DF	1	EI	16	indirect	-842	building	234098wG6_CPE0002621_assembly_filtered.fasta	Enterobacter hormaechei	234099wB3_CPE0002688_assembly_filtered.fasta	Escherichia coli	Different Species
CPE	DF	1	EI	17	indirect	-892	building	234098wG6_CPE0002621_assembly_filtered.fasta	Enterobacter hormaechei	234099wB3_CPE0002688_assembly_filtered.fasta	Escherichia coli	Different Species
CPE	DF	1	EI	18	indirect	-893	building	234098wG6_CPE0002621_assembly_filtered.fasta	Enterobacter hormaechei	234099wB3_CPE0002688_assembly_filtered.fasta	Escherichia coli	Different Species
CPE	DF	1	EL	1	indirect	-198	building	234098wG6_CPE0002621_assembly_filtered.fasta	Enterobacter hormaechei	234098wF7_CPE0002628_assembly_filtered.fasta	Klebsiella pneumoniae	Different Species
CPE	DF	1	EL	1	indirect	-198	building	234098wG6_CPE0002621_assembly_filtered.fasta	Enterobacter hormaechei	234098wC8_CPE0002633_assembly_filtered.fasta	Klebsiella pneumoniae	Different Species
CPE	DF	1	EL	2	indirect	-204	building	234098wG6_CPE0002621_assembly_filtered.fasta	Enterobacter hormaechei	234098wF7_CPE0002628_assembly_filtered.fasta	Klebsiella pneumoniae	Different Species
CPE	DF	1	EL	2	indirect	-204	building	234098wG6_CPE0002621_assembly_filtered.fasta	Enterobacter hormaechei	234098wC8_CPE0002633_assembly_filtered.fasta	Klebsiella pneumoniae	Different Species
CPE	DF	1	EL	5	indirect	-557	building	234098wG6_CPE0002621_assembly_filtered.fasta	Enterobacter hormaechei	234098wF7_CPE0002628_assembly_filtered.fasta	Klebsiella pneumoniae	Different Species
CPE	DF	1	EL	5	indirect	-557	building	234098wG6_CPE0002621_assembly_filtered.fasta	Enterobacter hormaechei	234098wC8_CPE0002633_assembly_filtered.fasta	Klebsiella pneumoniae	Different Species
CPE	DF	1	EL	23	indirect	-916	building	234098wG6_CPE0002621_assembly_filtered.fasta	Enterobacter hormaechei	234098wF7_CPE0002628_assembly_filtered.fasta	Klebsiella pneumoniae	Different Species
CPE	DF	1	EL	23	indirect	-916	building	234098wG6_CPE0002621_assembly_filtered.fasta	Enterobacter hormaechei	234098wC8_CPE0002633_assembly_filtered.fasta	Klebsiella pneumoniae	Different Species
CPE	DF	1	EL	24	indirect	-917	hospital	234098wG6_CPE0002621_assembly_filtered.fasta	Enterobacter hormaechei	234098wF7_CPE0002628_assembly_filtered.fasta	Klebsiella pneumoniae	Different Species
CPE	DF	1	EL	24	indirect	-917	hospital	234098wG6_CPE0002621_assembly_filtered.fasta	Enterobacter hormaechei	234098wC8_CPE0002633_assembly_filtered.fasta	Klebsiella pneumoniae	Different Species
CPE	DF	1	EL	26	indirect	-919	hospital	234098wG6_CPE0002621_assembly_filtered.fasta	Enterobacter hormaechei	234098wF7_CPE0002628_assembly_filtered.fasta	Klebsiella pneumoniae	Different Species
CPE	DF	1	EL	26	indirect	-919	hospital	234098wG6_CPE0002621_assembly_filtered.fasta	Enterobacter hormaechei	234098wC8_CPE0002633_assembly_filtered.fasta	Klebsiella pneumoniae	Different Species
CPE	DF	1	EM	1	indirect	-695	building	234098wG6_CPE0002621_assembly_filtered.fasta	Enterobacter hormaechei	234098wC5_CPE0002606_assembly_filtered.fasta	Klebsiella pneumoniae	Different Species
CPE	DF	1	ER	2	indirect	-719	building	234098wG6_CPE0002621_assembly_filtered.fasta	Enterobacter hormaechei	234098wC9_CPE0002642_assembly_filtered.fasta	Enterobacter cloacae	Different Species
CPE	DF	1	ER	2	indirect	-719	building	234098wG6_CPE0002621_assembly_filtered.fasta	Enterobacter hormaechei	234098wD9_CPE0002643_assembly_filtered.fasta	Enterobacter hormaechei	Same Species	121609	0.999966	0.867906	Enterobacter_hormaechei_234098wG6_CPE0002621_assembly_plasmid_AB040	Enterobacter_hormaechei_234098wD9_CPE0002643_assembly_plasmid_AB040	0
CPE	DF	1	ER	3	indirect	-726	building	234098wG6_CPE0002621_assembly_filtered.fasta	Enterobacter hormaechei	234098wC9_CPE0002642_assembly_filtered.fasta	Enterobacter cloacae	Different Species
CPE	DF	1	ER	3	indirect	-726	building	234098wG6_CPE0002621_assembly_filtered.fasta	Enterobacter hormaechei	234098wD9_CPE0002643_assembly_filtered.fasta	Enterobacter hormaechei	Same Species	121609	0.999966	0.867906	Enterobacter_hormaechei_234098wG6_CPE0002621_assembly_plasmid_AB040	Enterobacter_hormaechei_234098wD9_CPE0002643_assembly_plasmid_AB040	0
CPE	DF	1	ER	4	indirect	-949	building	234098wG6_CPE0002621_assembly_filtered.fasta	Enterobacter hormaechei	234098wC9_CPE0002642_assembly_filtered.fasta	Enterobacter cloacae	Different Species
CPE	DF	1	ER	4	indirect	-949	building	234098wG6_CPE0002621_assembly_filtered.fasta	Enterobacter hormaechei	234098wD9_CPE0002643_assembly_filtered.fasta	Enterobacter hormaechei	Same Species	121609	0.999966	0.867906	Enterobacter_hormaechei_234098wG6_CPE0002621_assembly_plasmid_AB040	Enterobacter_hormaechei_234098wD9_CPE0002643_assembly_plasmid_AB040	0
CPE	DF	1	EU	4	indirect	-733	building	234098wG6_CPE0002621_assembly_filtered.fasta	Enterobacter hormaechei	234098wH10_CPE0002655_assembly_filtered.fasta	Escherichia coli	Different Species
CPE	DF	1	EW	1	indirect	-10	building	234098wG6_CPE0002621_assembly_filtered.fasta	Enterobacter hormaechei	234099wF4_CPE0002704_assembly_filtered.fasta	Klebsiella pneumoniae	Different Species
CPE	DF	1	EW	2	indirect	-11	hospital	234098wG6_CPE0002621_assembly_filtered.fasta	Enterobacter hormaechei	234099wF4_CPE0002704_assembly_filtered.fasta	Klebsiella pneumoniae	Different Species
CPE	DF	1	EW	3	indirect	-14	building	234098wG6_CPE0002621_assembly_filtered.fasta	Enterobacter hormaechei	234099wF4_CPE0002704_assembly_filtered.fasta	Klebsiella pneumoniae	Different Species
CPE	DF	1	EW	4	indirect	-16	ward	234098wG6_CPE0002621_assembly_filtered.fasta	Enterobacter hormaechei	234099wF4_CPE0002704_assembly_filtered.fasta	Klebsiella pneumoniae	Different Species
CPE	DF	1	EW	5	indirect	-18	hospital	234098wG6_CPE0002621_assembly_filtered.fasta	Enterobacter hormaechei	234099wF4_CPE0002704_assembly_filtered.fasta	Klebsiella pneumoniae	Different Species
CPE	DF	1	EW	6	indirect	-391	building	234098wG6_CPE0002621_assembly_filtered.fasta	Enterobacter hormaechei	234099wF4_CPE0002704_assembly_filtered.fasta	Klebsiella pneumoniae	Different Species
CPE	DF	1	EW	7	indirect	-721	building	234098wG6_CPE0002621_assembly_filtered.fasta	Enterobacter hormaechei	234099wF4_CPE0002704_assembly_filtered.fasta	Klebsiella pneumoniae	Different Species
CPE	DF	1	EW	8	indirect	-722	hospital	234098wG6_CPE0002621_assembly_filtered.fasta	Enterobacter hormaechei	234099wF4_CPE0002704_assembly_filtered.fasta	Klebsiella pneumoniae	Different Species
CPE	DF	1	EW	9	indirect	-746	hospital	234098wG6_CPE0002621_assembly_filtered.fasta	Enterobacter hormaechei	234099wF4_CPE0002704_assembly_filtered.fasta	Klebsiella pneumoniae	Different Species
CPE	DF	1	EW	10	indirect	-758	building	234098wG6_CPE0002621_assembly_filtered.fasta	Enterobacter hormaechei	234099wF4_CPE0002704_assembly_filtered.fasta	Klebsiella pneumoniae	Different Species
CPE	DF	1	EW	11	indirect	-759	hospital	234098wG6_CPE0002621_assembly_filtered.fasta	Enterobacter hormaechei	234099wF4_CPE0002704_assembly_filtered.fasta	Klebsiella pneumoniae	Different Species
CPE	DF	1	EW	12	indirect	-963	hospital	234098wG6_CPE0002621_assembly_filtered.fasta	Enterobacter hormaechei	234099wF4_CPE0002704_assembly_filtered.fasta	Klebsiella pneumoniae	Different Species
CPE	DF	1	EW	13	indirect	-983	hospital	234098wG6_CPE0002621_assembly_filtered.fasta	Enterobacter hormaechei	234099wF4_CPE0002704_assembly_filtered.fasta	Klebsiella pneumoniae	Different Species
CPE	DF	1	EW	14	indirect	-986	hospital	234098wG6_CPE0002621_assembly_filtered.fasta	Enterobacter hormaechei	234099wF4_CPE0002704_assembly_filtered.fasta	Klebsiella pneumoniae	Different Species
CPE	DF	1	EW	15	indirect	-1014	hospital	234098wG6_CPE0002621_assembly_filtered.fasta	Enterobacter hormaechei	234099wF4_CPE0002704_assembly_filtered.fasta	Klebsiella pneumoniae	Different Species
CPE	DF	1	EW	16	indirect	-1021	hospital	234098wG6_CPE0002621_assembly_filtered.fasta	Enterobacter hormaechei	234099wF4_CPE0002704_assembly_filtered.fasta	Klebsiella pneumoniae	Different Species
CPE	DF	1	EX	1	indirect	-571	building	234098wG6_CPE0002621_assembly_filtered.fasta	Enterobacter hormaechei	234099wC3_CPE0002690_assembly_filtered.fasta	Enterobacter hormaechei	Same Species	22376	0.999871	0.771411
CPE	DF	1	EX	2	indirect	-614	building	234098wG6_CPE0002621_assembly_filtered.fasta	Enterobacter hormaechei	234099wC3_CPE0002690_assembly_filtered.fasta	Enterobacter hormaechei	Same Species	22376	0.999871	0.771411
CPE	DF	1	EX	3	indirect	-622	building	234098wG6_CPE0002621_assembly_filtered.fasta	Enterobacter hormaechei	234099wC3_CPE0002690_assembly_filtered.fasta	Enterobacter hormaechei	Same Species	22376	0.999871	0.771411
CPE	DF	1	EX	4	indirect	-650	building	234098wG6_CPE0002621_assembly_filtered.fasta	Enterobacter hormaechei	234099wC3_CPE0002690_assembly_filtered.fasta	Enterobacter hormaechei	Same Species	22376	0.999871	0.771411
CPE	DF	1	EX	5	indirect	-689	building	234098wG6_CPE0002621_assembly_filtered.fasta	Enterobacter hormaechei	234099wC3_CPE0002690_assembly_filtered.fasta	Enterobacter hormaechei	Same Species	22376	0.999871	0.771411
CPE	DF	1	EX	6	indirect	-695	building	234098wG6_CPE0002621_assembly_filtered.fasta	Enterobacter hormaechei	234099wC3_CPE0002690_assembly_filtered.fasta	Enterobacter hormaechei	Same Species	22376	0.999871	0.771411
CPE	DF	1	EX	7	indirect	-698	building	234098wG6_CPE0002621_assembly_filtered.fasta	Enterobacter hormaechei	234099wC3_CPE0002690_assembly_filtered.fasta	Enterobacter hormaechei	Same Species	22376	0.999871	0.771411
CPE	DF	1	EX	8	indirect	-709	building	234098wG6_CPE0002621_assembly_filtered.fasta	Enterobacter hormaechei	234099wC3_CPE0002690_assembly_filtered.fasta	Enterobacter hormaechei	Same Species	22376	0.999871	0.771411
CPE	DF	1	EX	9	indirect	-795	building	234098wG6_CPE0002621_assembly_filtered.fasta	Enterobacter hormaechei	234099wC3_CPE0002690_assembly_filtered.fasta	Enterobacter hormaechei	Same Species	22376	0.999871	0.771411
CPE	DF	1	EX	10	indirect	-810	building	234098wG6_CPE0002621_assembly_filtered.fasta	Enterobacter hormaechei	234099wC3_CPE0002690_assembly_filtered.fasta	Enterobacter hormaechei	Same Species	22376	0.999871	0.771411
CPE	DF	1	EX	11	indirect	-837	building	234098wG6_CPE0002621_assembly_filtered.fasta	Enterobacter hormaechei	234099wC3_CPE0002690_assembly_filtered.fasta	Enterobacter hormaechei	Same Species	22376	0.999871	0.771411
CPE	DF	1	EX	12	indirect	-845	building	234098wG6_CPE0002621_assembly_filtered.fasta	Enterobacter hormaechei	234099wC3_CPE0002690_assembly_filtered.fasta	Enterobacter hormaechei	Same Species	22376	0.999871	0.771411
CPE	DF	1	EX	13	indirect	-861	building	234098wG6_CPE0002621_assembly_filtered.fasta	Enterobacter hormaechei	234099wC3_CPE0002690_assembly_filtered.fasta	Enterobacter hormaechei	Same Species	22376	0.999871	0.771411
CPE	DF	1	EX	14	indirect	-865	building	234098wG6_CPE0002621_assembly_filtered.fasta	Enterobacter hormaechei	234099wC3_CPE0002690_assembly_filtered.fasta	Enterobacter hormaechei	Same Species	22376	0.999871	0.771411
CPE	DF	1	EY	7	indirect	-643	building	234098wG6_CPE0002621_assembly_filtered.fasta	Enterobacter hormaechei	234098wG4_CPE0002599_assembly_filtered.fasta	Citrobacter freundii	Different Species				Enterobacter_hormaechei_234098wG6_CPE0002621_assembly_plasmid_AA860	Citrobacter_freundii_234098wG4_CPE0002599_assembly_plasmid_AA860	3
CPE	DF	1	EY	8	indirect	-646	hospital	234098wG6_CPE0002621_assembly_filtered.fasta	Enterobacter hormaechei	234098wG4_CPE0002599_assembly_filtered.fasta	Citrobacter freundii	Different Species				Enterobacter_hormaechei_234098wG6_CPE0002621_assembly_plasmid_AA860	Citrobacter_freundii_234098wG4_CPE0002599_assembly_plasmid_AA860	3
CPE	DF	1	EY	9	indirect	-701	building	234098wG6_CPE0002621_assembly_filtered.fasta	Enterobacter hormaechei	234098wG4_CPE0002599_assembly_filtered.fasta	Citrobacter freundii	Different Species				Enterobacter_hormaechei_234098wG6_CPE0002621_assembly_plasmid_AA860	Citrobacter_freundii_234098wG4_CPE0002599_assembly_plasmid_AA860	3
CPE	DF	1	EY	10	indirect	-707	building	234098wG6_CPE0002621_assembly_filtered.fasta	Enterobacter hormaechei	234098wG4_CPE0002599_assembly_filtered.fasta	Citrobacter freundii	Different Species				Enterobacter_hormaechei_234098wG6_CPE0002621_assembly_plasmid_AA860	Citrobacter_freundii_234098wG4_CPE0002599_assembly_plasmid_AA860	3
CPE	DF	1	EY	11	indirect	-708	hospital	234098wG6_CPE0002621_assembly_filtered.fasta	Enterobacter hormaechei	234098wG4_CPE0002599_assembly_filtered.fasta	Citrobacter freundii	Different Species				Enterobacter_hormaechei_234098wG6_CPE0002621_assembly_plasmid_AA860	Citrobacter_freundii_234098wG4_CPE0002599_assembly_plasmid_AA860	3
CPE	DF	1	EY	12	indirect	-709	building	234098wG6_CPE0002621_assembly_filtered.fasta	Enterobacter hormaechei	234098wG4_CPE0002599_assembly_filtered.fasta	Citrobacter freundii	Different Species				Enterobacter_hormaechei_234098wG6_CPE0002621_assembly_plasmid_AA860	Citrobacter_freundii_234098wG4_CPE0002599_assembly_plasmid_AA860	3
CPE	DF	1	EY	13	indirect	-711	building	234098wG6_CPE0002621_assembly_filtered.fasta	Enterobacter hormaechei	234098wG4_CPE0002599_assembly_filtered.fasta	Citrobacter freundii	Different Species				Enterobacter_hormaechei_234098wG6_CPE0002621_assembly_plasmid_AA860	Citrobacter_freundii_234098wG4_CPE0002599_assembly_plasmid_AA860	3
CPE	DF	1	EZ	2	indirect	-131	building	234098wG6_CPE0002621_assembly_filtered.fasta	Enterobacter hormaechei	234098wD1_CPE0002572_assembly_filtered.fasta	Klebsiella pneumoniae	Different Species
CPE	DF	1	FA	1	indirect	-718	building	234098wG6_CPE0002621_assembly_filtered.fasta	Enterobacter hormaechei	234099wE1_CPE0002673_assembly_filtered.fasta	Klebsiella pneumoniae	Different Species
CPE	DF	1	FA	2	indirect	-747	hospital	234098wG6_CPE0002621_assembly_filtered.fasta	Enterobacter hormaechei	234099wE1_CPE0002673_assembly_filtered.fasta	Klebsiella pneumoniae	Different Species
CPE	DF	1	FB	1	indirect	-717	building	234098wG6_CPE0002621_assembly_filtered.fasta	Enterobacter hormaechei	234099wD2_CPE0002680_assembly_filtered.fasta	Klebsiella pneumoniae	Different Species
CPE	DF	1	FG	2	indirect	-705	building	234098wG6_CPE0002621_assembly_filtered.fasta	Enterobacter hormaechei	234098wC4_CPE0002595_assembly_filtered.fasta	Escherichia coli	Different Species
CPE	DF	1	FG	3	indirect	-748	building	234098wG6_CPE0002621_assembly_filtered.fasta	Enterobacter hormaechei	234098wC4_CPE0002595_assembly_filtered.fasta	Escherichia coli	Different Species
CPE	DF	1	FI	1	indirect	-280	building	234098wG6_CPE0002621_assembly_filtered.fasta	Enterobacter hormaechei	234099wD3_CPE0002691_assembly_filtered.fasta	Klebsiella pneumoniae	Different Species
CPE	DF	1	FI	2	indirect	-321	building	234098wG6_CPE0002621_assembly_filtered.fasta	Enterobacter hormaechei	234099wD3_CPE0002691_assembly_filtered.fasta	Klebsiella pneumoniae	Different Species
CPE	DF	1	FI	3	indirect	-329	building	234098wG6_CPE0002621_assembly_filtered.fasta	Enterobacter hormaechei	234099wD3_CPE0002691_assembly_filtered.fasta	Klebsiella pneumoniae	Different Species
CPE	DF	1	FI	4	indirect	-339	hospital	234098wG6_CPE0002621_assembly_filtered.fasta	Enterobacter hormaechei	234099wD3_CPE0002691_assembly_filtered.fasta	Klebsiella pneumoniae	Different Species
CPE	DF	1	FI	5	indirect	-353	hospital	234098wG6_CPE0002621_assembly_filtered.fasta	Enterobacter hormaechei	234099wD3_CPE0002691_assembly_filtered.fasta	Klebsiella pneumoniae	Different Species
CPE	DF	1	FI	6	indirect	-506	building	234098wG6_CPE0002621_assembly_filtered.fasta	Enterobacter hormaechei	234099wD3_CPE0002691_assembly_filtered.fasta	Klebsiella pneumoniae	Different Species
CPE	DF	1	FI	7	indirect	-759	building	234098wG6_CPE0002621_assembly_filtered.fasta	Enterobacter hormaechei	234099wD3_CPE0002691_assembly_filtered.fasta	Klebsiella pneumoniae	Different Species
CPE	DF	2	DG	1	indirect	-761	hospital	234098wG6_CPE0002621_assembly_filtered.fasta	Enterobacter hormaechei	234099wC4_CPE0002701_assembly_filtered.fasta	Escherichia coli	Different Species
CPE	DF	2	DG	2	indirect	-764	ward	234098wG6_CPE0002621_assembly_filtered.fasta	Enterobacter hormaechei	234099wC4_CPE0002701_assembly_filtered.fasta	Escherichia coli	Different Species
CPE	DF	2	DH	1	indirect	-89	hospital	234098wG6_CPE0002621_assembly_filtered.fasta	Enterobacter hormaechei	234098wB11_CPE0002657_assembly_filtered.fasta	Escherichia coli	Different Species
CPE	DF	2	DH	2	indirect	-88	hospital	234098wG6_CPE0002621_assembly_filtered.fasta	Enterobacter hormaechei	234098wB11_CPE0002657_assembly_filtered.fasta	Escherichia coli	Different Species
CPE	DF	2	DH	3	indirect	-87	hospital	234098wG6_CPE0002621_assembly_filtered.fasta	Enterobacter hormaechei	234098wB11_CPE0002657_assembly_filtered.fasta	Escherichia coli	Different Species
CPE	DF	2	DH	4	indirect	-730	hospital	234098wG6_CPE0002621_assembly_filtered.fasta	Enterobacter hormaechei	234098wB11_CPE0002657_assembly_filtered.fasta	Escherichia coli	Different Species
CPE	DF	2	DH	5	indirect	-941	hospital	234098wG6_CPE0002621_assembly_filtered.fasta	Enterobacter hormaechei	234098wB11_CPE0002657_assembly_filtered.fasta	Escherichia coli	Different Species
CPE	DF	2	DH	6	indirect	-942	ward	234098wG6_CPE0002621_assembly_filtered.fasta	Enterobacter hormaechei	234098wB11_CPE0002657_assembly_filtered.fasta	Escherichia coli	Different Species
CPE	DF	2	DN	1	indirect	-679	hospital	234098wG6_CPE0002621_assembly_filtered.fasta	Enterobacter hormaechei	234098wD4_CPE0002596_assembly_filtered.fasta	Citrobacter freundii	Different Species
CPE	DF	2	DO	1	indirect	-704	hospital	234098wG6_CPE0002621_assembly_filtered.fasta	Enterobacter hormaechei	234098wC6_CPE0002617_assembly_filtered.fasta	Escherichia coli	Different Species
CPE	DF	2	DO	2	indirect	-705	hospital	234098wG6_CPE0002621_assembly_filtered.fasta	Enterobacter hormaechei	234098wC6_CPE0002617_assembly_filtered.fasta	Escherichia coli	Different Species
CPE	DF	2	DO	3	indirect	-709	hospital	234098wG6_CPE0002621_assembly_filtered.fasta	Enterobacter hormaechei	234098wC6_CPE0002617_assembly_filtered.fasta	Escherichia coli	Different Species
CPE	DF	2	DO	4	indirect	-712	hospital	234098wG6_CPE0002621_assembly_filtered.fasta	Enterobacter hormaechei	234098wC6_CPE0002617_assembly_filtered.fasta	Escherichia coli	Different Species
CPE	DF	2	DP	1	indirect	-697	hospital	234098wG6_CPE0002621_assembly_filtered.fasta	Enterobacter hormaechei	234098wG2_CPE0002583_assembly_filtered.fasta	Citrobacter freundii	Different Species
CPE	DF	2	DP	2	indirect	-698	hospital	234098wG6_CPE0002621_assembly_filtered.fasta	Enterobacter hormaechei	234098wG2_CPE0002583_assembly_filtered.fasta	Citrobacter freundii	Different Species
CPE	DF	2	DQ	1	indirect	-697	hospital	234098wG6_CPE0002621_assembly_filtered.fasta	Enterobacter hormaechei	234098wF4_CPE0002598_assembly_filtered.fasta	Enterobacter hormaechei	Same Species	80311	0.999923	0.867044	Enterobacter_hormaechei_234098wG6_CPE0002621_assembly_plasmid_AB040	Enterobacter_hormaechei_234098wF4_CPE0002598_assembly_plasmid_AB040	0
CPE	DF	2	DQ	2	indirect	-707	hospital	234098wG6_CPE0002621_assembly_filtered.fasta	Enterobacter hormaechei	234098wF4_CPE0002598_assembly_filtered.fasta	Enterobacter hormaechei	Same Species	80311	0.999923	0.867044	Enterobacter_hormaechei_234098wG6_CPE0002621_assembly_plasmid_AB040	Enterobacter_hormaechei_234098wF4_CPE0002598_assembly_plasmid_AB040	0
CPE	DF	2	DT	1	indirect	-745	hospital	234098wG6_CPE0002621_assembly_filtered.fasta	Enterobacter hormaechei	234099wG1_CPE0002675_assembly_filtered.fasta	Enterobacter hormaechei	Same Species	81119	0.999909	0.814389
CPE	DF	2	DW	1	indirect	-128	hospital	234098wG6_CPE0002621_assembly_filtered.fasta	Enterobacter hormaechei	234099wG3_CPE0002696_assembly_filtered.fasta	Enterobacter hormaechei	Same Species	121694	0.999818	0.904184
CPE	DF	2	DW	2	indirect	-123	hospital	234098wG6_CPE0002621_assembly_filtered.fasta	Enterobacter hormaechei	234099wG3_CPE0002696_assembly_filtered.fasta	Enterobacter hormaechei	Same Species	121694	0.999818	0.904184
CPE	DF	2	DW	4	indirect	-76	hospital	234098wG6_CPE0002621_assembly_filtered.fasta	Enterobacter hormaechei	234099wG3_CPE0002696_assembly_filtered.fasta	Enterobacter hormaechei	Same Species	121694	0.999818	0.904184
CPE	DF	2	DW	5	indirect	-159	hospital	234098wG6_CPE0002621_assembly_filtered.fasta	Enterobacter hormaechei	234099wG3_CPE0002696_assembly_filtered.fasta	Enterobacter hormaechei	Same Species	121694	0.999818	0.904184
CPE	DF	2	DW	8	indirect	-757	hospital	234098wG6_CPE0002621_assembly_filtered.fasta	Enterobacter hormaechei	234099wG3_CPE0002696_assembly_filtered.fasta	Enterobacter hormaechei	Same Species	121694	0.999818	0.904184
CPE	DF	2	DW	9	indirect	-760	hospital	234098wG6_CPE0002621_assembly_filtered.fasta	Enterobacter hormaechei	234099wG3_CPE0002696_assembly_filtered.fasta	Enterobacter hormaechei	Same Species	121694	0.999818	0.904184
CPE	DF	2	DX	1	indirect	-614	hospital	234098wG6_CPE0002621_assembly_filtered.fasta	Enterobacter hormaechei	234098wE9_CPE0002644_assembly_filtered.fasta	Citrobacter freundii	Different Species
CPE	DF	2	DX	2	indirect	-685	hospital	234098wG6_CPE0002621_assembly_filtered.fasta	Enterobacter hormaechei	234098wE9_CPE0002644_assembly_filtered.fasta	Citrobacter freundii	Different Species
CPE	DF	2	DX	3	indirect	-700	hospital	234098wG6_CPE0002621_assembly_filtered.fasta	Enterobacter hormaechei	234098wE9_CPE0002644_assembly_filtered.fasta	Citrobacter freundii	Different Species
CPE	DF	2	DX	4	indirect	-701	hospital	234098wG6_CPE0002621_assembly_filtered.fasta	Enterobacter hormaechei	234098wE9_CPE0002644_assembly_filtered.fasta	Citrobacter freundii	Different Species
CPE	DF	2	DY	1	indirect	-715	hospital	234098wG6_CPE0002621_assembly_filtered.fasta	Enterobacter hormaechei	234098wH8_CPE0002638_assembly_filtered.fasta	Klebsiella pneumoniae	Different Species
CPE	DF	2	DY	2	indirect	-720	hospital	234098wG6_CPE0002621_assembly_filtered.fasta	Enterobacter hormaechei	234098wH8_CPE0002638_assembly_filtered.fasta	Klebsiella pneumoniae	Different Species
CPE	DF	2	DZ	1	indirect	-99	hospital	234098wG6_CPE0002621_assembly_filtered.fasta	Enterobacter hormaechei	234098wF1_CPE0002574_assembly_filtered.fasta	Klebsiella pneumoniae	Different Species				Enterobacter_hormaechei_234098wG6_CPE0002621_assembly_plasmid_AA860	Klebsiella_pneumoniae_234098wF1_CPE0002574_assembly_plasmid_AA621	8
CPE	DF	2	EA	1	indirect	-74	hospital	234098wG6_CPE0002621_assembly_filtered.fasta	Enterobacter hormaechei	234099wE2_CPE0002681_assembly_filtered.fasta	Citrobacter amalonaticus	Different Species
CPE	DF	2	EA	2	indirect	-64	ward	234098wG6_CPE0002621_assembly_filtered.fasta	Enterobacter hormaechei	234099wE2_CPE0002681_assembly_filtered.fasta	Citrobacter amalonaticus	Different Species
CPE	DF	2	EA	3	indirect	-26	hospital	234098wG6_CPE0002621_assembly_filtered.fasta	Enterobacter hormaechei	234099wE2_CPE0002681_assembly_filtered.fasta	Citrobacter amalonaticus	Different Species
CPE	DF	2	EA	4	indirect	-152	hospital	234098wG6_CPE0002621_assembly_filtered.fasta	Enterobacter hormaechei	234099wE2_CPE0002681_assembly_filtered.fasta	Citrobacter amalonaticus	Different Species
CPE	DF	2	EA	5	indirect	-153	ward	234098wG6_CPE0002621_assembly_filtered.fasta	Enterobacter hormaechei	234099wE2_CPE0002681_assembly_filtered.fasta	Citrobacter amalonaticus	Different Species
CPE	DF	2	EA	6	indirect	-310	ward	234098wG6_CPE0002621_assembly_filtered.fasta	Enterobacter hormaechei	234099wE2_CPE0002681_assembly_filtered.fasta	Citrobacter amalonaticus	Different Species
CPE	DF	2	EA	7	indirect	-442	ward	234098wG6_CPE0002621_assembly_filtered.fasta	Enterobacter hormaechei	234099wE2_CPE0002681_assembly_filtered.fasta	Citrobacter amalonaticus	Different Species
CPE	DF	2	EA	8	indirect	-753	hospital	234098wG6_CPE0002621_assembly_filtered.fasta	Enterobacter hormaechei	234099wE2_CPE0002681_assembly_filtered.fasta	Citrobacter amalonaticus	Different Species
CPE	DF	2	EA	9	indirect	-754	ward	234098wG6_CPE0002621_assembly_filtered.fasta	Enterobacter hormaechei	234099wE2_CPE0002681_assembly_filtered.fasta	Citrobacter amalonaticus	Different Species
CPE	DF	2	EA	10	indirect	-827	hospital	234098wG6_CPE0002621_assembly_filtered.fasta	Enterobacter hormaechei	234099wE2_CPE0002681_assembly_filtered.fasta	Citrobacter amalonaticus	Different Species
CPE	DF	2	EA	11	indirect	-944	ward	234098wG6_CPE0002621_assembly_filtered.fasta	Enterobacter hormaechei	234099wE2_CPE0002681_assembly_filtered.fasta	Citrobacter amalonaticus	Different Species
CPE	DF	2	EC	1	indirect	-91	hospital	234098wG6_CPE0002621_assembly_filtered.fasta	Enterobacter hormaechei	234098wC7_CPE0002625_assembly_filtered.fasta	Klebsiella pneumoniae	Different Species
CPE	DF	2	EC	2	indirect	-8	hospital	234098wG6_CPE0002621_assembly_filtered.fasta	Enterobacter hormaechei	234098wC7_CPE0002625_assembly_filtered.fasta	Klebsiella pneumoniae	Different Species
CPE	DF	2	EC	3	indirect	-145	hospital	234098wG6_CPE0002621_assembly_filtered.fasta	Enterobacter hormaechei	234098wC7_CPE0002625_assembly_filtered.fasta	Klebsiella pneumoniae	Different Species
CPE	DF	2	EC	4	indirect	-232	hospital	234098wG6_CPE0002621_assembly_filtered.fasta	Enterobacter hormaechei	234098wC7_CPE0002625_assembly_filtered.fasta	Klebsiella pneumoniae	Different Species
CPE	DF	2	EC	5	indirect	-239	hospital	234098wG6_CPE0002621_assembly_filtered.fasta	Enterobacter hormaechei	234098wC7_CPE0002625_assembly_filtered.fasta	Klebsiella pneumoniae	Different Species
CPE	DF	2	EC	6	indirect	-241	hospital	234098wG6_CPE0002621_assembly_filtered.fasta	Enterobacter hormaechei	234098wC7_CPE0002625_assembly_filtered.fasta	Klebsiella pneumoniae	Different Species
CPE	DF	2	EC	7	indirect	-243	hospital	234098wG6_CPE0002621_assembly_filtered.fasta	Enterobacter hormaechei	234098wC7_CPE0002625_assembly_filtered.fasta	Klebsiella pneumoniae	Different Species
CPE	DF	2	EC	8	indirect	-259	hospital	234098wG6_CPE0002621_assembly_filtered.fasta	Enterobacter hormaechei	234098wC7_CPE0002625_assembly_filtered.fasta	Klebsiella pneumoniae	Different Species
CPE	DF	2	EC	9	indirect	-261	hospital	234098wG6_CPE0002621_assembly_filtered.fasta	Enterobacter hormaechei	234098wC7_CPE0002625_assembly_filtered.fasta	Klebsiella pneumoniae	Different Species
CPE	DF	2	EC	10	indirect	-262	hospital	234098wG6_CPE0002621_assembly_filtered.fasta	Enterobacter hormaechei	234098wC7_CPE0002625_assembly_filtered.fasta	Klebsiella pneumoniae	Different Species
CPE	DF	2	EC	11	indirect	-290	hospital	234098wG6_CPE0002621_assembly_filtered.fasta	Enterobacter hormaechei	234098wC7_CPE0002625_assembly_filtered.fasta	Klebsiella pneumoniae	Different Species
CPE	DF	2	EC	12	indirect	-306	hospital	234098wG6_CPE0002621_assembly_filtered.fasta	Enterobacter hormaechei	234098wC7_CPE0002625_assembly_filtered.fasta	Klebsiella pneumoniae	Different Species
CPE	DF	2	EC	13	indirect	-432	hospital	234098wG6_CPE0002621_assembly_filtered.fasta	Enterobacter hormaechei	234098wC7_CPE0002625_assembly_filtered.fasta	Klebsiella pneumoniae	Different Species
CPE	DF	2	EC	14	indirect	-713	hospital	234098wG6_CPE0002621_assembly_filtered.fasta	Enterobacter hormaechei	234098wC7_CPE0002625_assembly_filtered.fasta	Klebsiella pneumoniae	Different Species
CPE	DF	2	EC	15	indirect	-902	hospital	234098wG6_CPE0002621_assembly_filtered.fasta	Enterobacter hormaechei	234098wC7_CPE0002625_assembly_filtered.fasta	Klebsiella pneumoniae	Different Species
CPE	DF	2	EC	16	indirect	-904	hospital	234098wG6_CPE0002621_assembly_filtered.fasta	Enterobacter hormaechei	234098wC7_CPE0002625_assembly_filtered.fasta	Klebsiella pneumoniae	Different Species
CPE	DF	2	ED	1	indirect	-666	hospital	234098wG6_CPE0002621_assembly_filtered.fasta	Enterobacter hormaechei	234098wH5_CPE0002614_assembly_filtered.fasta	Klebsiella pneumoniae	Different Species
CPE	DF	2	ED	2	indirect	-677	hospital	234098wG6_CPE0002621_assembly_filtered.fasta	Enterobacter hormaechei	234098wH5_CPE0002614_assembly_filtered.fasta	Klebsiella pneumoniae	Different Species
CPE	DF	2	ED	3	indirect	-707	hospital	234098wG6_CPE0002621_assembly_filtered.fasta	Enterobacter hormaechei	234098wH5_CPE0002614_assembly_filtered.fasta	Klebsiella pneumoniae	Different Species
CPE	DF	2	ED	4	indirect	-710	hospital	234098wG6_CPE0002621_assembly_filtered.fasta	Enterobacter hormaechei	234098wH5_CPE0002614_assembly_filtered.fasta	Klebsiella pneumoniae	Different Species
CPE	DF	2	EE	1	indirect	-730	hospital	234098wG6_CPE0002621_assembly_filtered.fasta	Enterobacter hormaechei	234098wA11_CPE0002656_assembly_filtered.fasta	Escherichia coli	Different Species
CPE	DF	2	EE	1	indirect	-730	hospital	234098wG6_CPE0002621_assembly_filtered.fasta	Enterobacter hormaechei	234098wD12_CPE0002667_assembly_filtered.fasta	Escherichia coli	Different Species
CPE	DF	2	EE	2	indirect	-733	hospital	234098wG6_CPE0002621_assembly_filtered.fasta	Enterobacter hormaechei	234098wA11_CPE0002656_assembly_filtered.fasta	Escherichia coli	Different Species
CPE	DF	2	EE	2	indirect	-733	hospital	234098wG6_CPE0002621_assembly_filtered.fasta	Enterobacter hormaechei	234098wD12_CPE0002667_assembly_filtered.fasta	Escherichia coli	Different Species
CPE	DF	2	EE	3	indirect	-737	hospital	234098wG6_CPE0002621_assembly_filtered.fasta	Enterobacter hormaechei	234098wA11_CPE0002656_assembly_filtered.fasta	Escherichia coli	Different Species
CPE	DF	2	EE	3	indirect	-737	hospital	234098wG6_CPE0002621_assembly_filtered.fasta	Enterobacter hormaechei	234098wD12_CPE0002667_assembly_filtered.fasta	Escherichia coli	Different Species
CPE	DF	2	EE	4	indirect	-738	hospital	234098wG6_CPE0002621_assembly_filtered.fasta	Enterobacter hormaechei	234098wA11_CPE0002656_assembly_filtered.fasta	Escherichia coli	Different Species
CPE	DF	2	EE	4	indirect	-738	hospital	234098wG6_CPE0002621_assembly_filtered.fasta	Enterobacter hormaechei	234098wD12_CPE0002667_assembly_filtered.fasta	Escherichia coli	Different Species
CPE	DF	2	EE	5	indirect	-742	hospital	234098wG6_CPE0002621_assembly_filtered.fasta	Enterobacter hormaechei	234098wA11_CPE0002656_assembly_filtered.fasta	Escherichia coli	Different Species
CPE	DF	2	EE	5	indirect	-742	hospital	234098wG6_CPE0002621_assembly_filtered.fasta	Enterobacter hormaechei	234098wD12_CPE0002667_assembly_filtered.fasta	Escherichia coli	Different Species
CPE	DF	2	EG	10	indirect	-698	hospital	234098wG6_CPE0002621_assembly_filtered.fasta	Enterobacter hormaechei	234098wB9_CPE0002641_assembly_filtered.fasta	Enterobacter hormaechei	Same Species	122019	0.999858	0.885742
CPE	DF	2	EG	13	indirect	-730	hospital	234098wG6_CPE0002621_assembly_filtered.fasta	Enterobacter hormaechei	234098wB9_CPE0002641_assembly_filtered.fasta	Enterobacter hormaechei	Same Species	122019	0.999858	0.885742
CPE	DF	2	EI	1	indirect	-314	hospital	234098wG6_CPE0002621_assembly_filtered.fasta	Enterobacter hormaechei	234099wB3_CPE0002688_assembly_filtered.fasta	Escherichia coli	Different Species
CPE	DF	2	EI	6	indirect	-753	hospital	234098wG6_CPE0002621_assembly_filtered.fasta	Enterobacter hormaechei	234099wB3_CPE0002688_assembly_filtered.fasta	Escherichia coli	Different Species
CPE	DF	2	EI	7	indirect	-757	hospital	234098wG6_CPE0002621_assembly_filtered.fasta	Enterobacter hormaechei	234099wB3_CPE0002688_assembly_filtered.fasta	Escherichia coli	Different Species
CPE	DF	2	EI	8	indirect	-779	hospital	234098wG6_CPE0002621_assembly_filtered.fasta	Enterobacter hormaechei	234099wB3_CPE0002688_assembly_filtered.fasta	Escherichia coli	Different Species
CPE	DF	2	EI	9	indirect	-799	hospital	234098wG6_CPE0002621_assembly_filtered.fasta	Enterobacter hormaechei	234099wB3_CPE0002688_assembly_filtered.fasta	Escherichia coli	Different Species
CPE	DF	2	EI	10	indirect	-800	hospital	234098wG6_CPE0002621_assembly_filtered.fasta	Enterobacter hormaechei	234099wB3_CPE0002688_assembly_filtered.fasta	Escherichia coli	Different Species
CPE	DF	2	EI	11	indirect	-807	hospital	234098wG6_CPE0002621_assembly_filtered.fasta	Enterobacter hormaechei	234099wB3_CPE0002688_assembly_filtered.fasta	Escherichia coli	Different Species
CPE	DF	2	EI	12	indirect	-814	hospital	234098wG6_CPE0002621_assembly_filtered.fasta	Enterobacter hormaechei	234099wB3_CPE0002688_assembly_filtered.fasta	Escherichia coli	Different Species
CPE	DF	2	EI	13	indirect	-820	hospital	234098wG6_CPE0002621_assembly_filtered.fasta	Enterobacter hormaechei	234099wB3_CPE0002688_assembly_filtered.fasta	Escherichia coli	Different Species
CPE	DF	2	EI	14	indirect	-824	hospital	234098wG6_CPE0002621_assembly_filtered.fasta	Enterobacter hormaechei	234099wB3_CPE0002688_assembly_filtered.fasta	Escherichia coli	Different Species
CPE	DF	2	EI	15	indirect	-837	hospital	234098wG6_CPE0002621_assembly_filtered.fasta	Enterobacter hormaechei	234099wB3_CPE0002688_assembly_filtered.fasta	Escherichia coli	Different Species
CPE	DF	2	EI	16	indirect	-838	hospital	234098wG6_CPE0002621_assembly_filtered.fasta	Enterobacter hormaechei	234099wB3_CPE0002688_assembly_filtered.fasta	Escherichia coli	Different Species
CPE	DF	2	EI	17	indirect	-888	hospital	234098wG6_CPE0002621_assembly_filtered.fasta	Enterobacter hormaechei	234099wB3_CPE0002688_assembly_filtered.fasta	Escherichia coli	Different Species
CPE	DF	2	EI	18	indirect	-889	hospital	234098wG6_CPE0002621_assembly_filtered.fasta	Enterobacter hormaechei	234099wB3_CPE0002688_assembly_filtered.fasta	Escherichia coli	Different Species
CPE	DF	2	EL	1	indirect	-194	hospital	234098wG6_CPE0002621_assembly_filtered.fasta	Enterobacter hormaechei	234098wF7_CPE0002628_assembly_filtered.fasta	Klebsiella pneumoniae	Different Species
CPE	DF	2	EL	1	indirect	-194	hospital	234098wG6_CPE0002621_assembly_filtered.fasta	Enterobacter hormaechei	234098wC8_CPE0002633_assembly_filtered.fasta	Klebsiella pneumoniae	Different Species
CPE	DF	2	EL	2	indirect	-200	hospital	234098wG6_CPE0002621_assembly_filtered.fasta	Enterobacter hormaechei	234098wF7_CPE0002628_assembly_filtered.fasta	Klebsiella pneumoniae	Different Species
CPE	DF	2	EL	2	indirect	-200	hospital	234098wG6_CPE0002621_assembly_filtered.fasta	Enterobacter hormaechei	234098wC8_CPE0002633_assembly_filtered.fasta	Klebsiella pneumoniae	Different Species
CPE	DF	2	EL	5	indirect	-553	hospital	234098wG6_CPE0002621_assembly_filtered.fasta	Enterobacter hormaechei	234098wF7_CPE0002628_assembly_filtered.fasta	Klebsiella pneumoniae	Different Species
CPE	DF	2	EL	5	indirect	-553	hospital	234098wG6_CPE0002621_assembly_filtered.fasta	Enterobacter hormaechei	234098wC8_CPE0002633_assembly_filtered.fasta	Klebsiella pneumoniae	Different Species
CPE	DF	2	EL	23	indirect	-912	hospital	234098wG6_CPE0002621_assembly_filtered.fasta	Enterobacter hormaechei	234098wF7_CPE0002628_assembly_filtered.fasta	Klebsiella pneumoniae	Different Species
CPE	DF	2	EL	23	indirect	-912	hospital	234098wG6_CPE0002621_assembly_filtered.fasta	Enterobacter hormaechei	234098wC8_CPE0002633_assembly_filtered.fasta	Klebsiella pneumoniae	Different Species
CPE	DF	2	EL	24	indirect	-913	ward	234098wG6_CPE0002621_assembly_filtered.fasta	Enterobacter hormaechei	234098wF7_CPE0002628_assembly_filtered.fasta	Klebsiella pneumoniae	Different Species
CPE	DF	2	EL	24	indirect	-913	ward	234098wG6_CPE0002621_assembly_filtered.fasta	Enterobacter hormaechei	234098wC8_CPE0002633_assembly_filtered.fasta	Klebsiella pneumoniae	Different Species
CPE	DF	2	EL	26	indirect	-915	ward	234098wG6_CPE0002621_assembly_filtered.fasta	Enterobacter hormaechei	234098wF7_CPE0002628_assembly_filtered.fasta	Klebsiella pneumoniae	Different Species
CPE	DF	2	EL	26	indirect	-915	ward	234098wG6_CPE0002621_assembly_filtered.fasta	Enterobacter hormaechei	234098wC8_CPE0002633_assembly_filtered.fasta	Klebsiella pneumoniae	Different Species
CPE	DF	2	EM	1	indirect	-691	hospital	234098wG6_CPE0002621_assembly_filtered.fasta	Enterobacter hormaechei	234098wC5_CPE0002606_assembly_filtered.fasta	Klebsiella pneumoniae	Different Species
CPE	DF	2	ER	2	indirect	-715	hospital	234098wG6_CPE0002621_assembly_filtered.fasta	Enterobacter hormaechei	234098wC9_CPE0002642_assembly_filtered.fasta	Enterobacter cloacae	Different Species
CPE	DF	2	ER	2	indirect	-715	hospital	234098wG6_CPE0002621_assembly_filtered.fasta	Enterobacter hormaechei	234098wD9_CPE0002643_assembly_filtered.fasta	Enterobacter hormaechei	Same Species	121609	0.999966	0.867906	Enterobacter_hormaechei_234098wG6_CPE0002621_assembly_plasmid_AB040	Enterobacter_hormaechei_234098wD9_CPE0002643_assembly_plasmid_AB040	0
CPE	DF	2	ER	3	indirect	-722	hospital	234098wG6_CPE0002621_assembly_filtered.fasta	Enterobacter hormaechei	234098wC9_CPE0002642_assembly_filtered.fasta	Enterobacter cloacae	Different Species
CPE	DF	2	ER	3	indirect	-722	hospital	234098wG6_CPE0002621_assembly_filtered.fasta	Enterobacter hormaechei	234098wD9_CPE0002643_assembly_filtered.fasta	Enterobacter hormaechei	Same Species	121609	0.999966	0.867906	Enterobacter_hormaechei_234098wG6_CPE0002621_assembly_plasmid_AB040	Enterobacter_hormaechei_234098wD9_CPE0002643_assembly_plasmid_AB040	0
CPE	DF	2	ER	4	indirect	-945	hospital	234098wG6_CPE0002621_assembly_filtered.fasta	Enterobacter hormaechei	234098wC9_CPE0002642_assembly_filtered.fasta	Enterobacter cloacae	Different Species
CPE	DF	2	ER	4	indirect	-945	hospital	234098wG6_CPE0002621_assembly_filtered.fasta	Enterobacter hormaechei	234098wD9_CPE0002643_assembly_filtered.fasta	Enterobacter hormaechei	Same Species	121609	0.999966	0.867906	Enterobacter_hormaechei_234098wG6_CPE0002621_assembly_plasmid_AB040	Enterobacter_hormaechei_234098wD9_CPE0002643_assembly_plasmid_AB040	0
CPE	DF	2	EU	4	indirect	-729	hospital	234098wG6_CPE0002621_assembly_filtered.fasta	Enterobacter hormaechei	234098wH10_CPE0002655_assembly_filtered.fasta	Escherichia coli	Different Species
CPE	DF	2	EW	1	indirect	-6	hospital	234098wG6_CPE0002621_assembly_filtered.fasta	Enterobacter hormaechei	234099wF4_CPE0002704_assembly_filtered.fasta	Klebsiella pneumoniae	Different Species
CPE	DF	2	EW	2	indirect	-7	hospital	234098wG6_CPE0002621_assembly_filtered.fasta	Enterobacter hormaechei	234099wF4_CPE0002704_assembly_filtered.fasta	Klebsiella pneumoniae	Different Species
CPE	DF	2	EW	3	indirect	-10	hospital	234098wG6_CPE0002621_assembly_filtered.fasta	Enterobacter hormaechei	234099wF4_CPE0002704_assembly_filtered.fasta	Klebsiella pneumoniae	Different Species
CPE	DF	2	EW	4	indirect	-12	hospital	234098wG6_CPE0002621_assembly_filtered.fasta	Enterobacter hormaechei	234099wF4_CPE0002704_assembly_filtered.fasta	Klebsiella pneumoniae	Different Species
CPE	DF	2	EW	5	indirect	-14	hospital	234098wG6_CPE0002621_assembly_filtered.fasta	Enterobacter hormaechei	234099wF4_CPE0002704_assembly_filtered.fasta	Klebsiella pneumoniae	Different Species
CPE	DF	2	EW	6	indirect	-387	hospital	234098wG6_CPE0002621_assembly_filtered.fasta	Enterobacter hormaechei	234099wF4_CPE0002704_assembly_filtered.fasta	Klebsiella pneumoniae	Different Species
CPE	DF	2	EW	7	indirect	-717	hospital	234098wG6_CPE0002621_assembly_filtered.fasta	Enterobacter hormaechei	234099wF4_CPE0002704_assembly_filtered.fasta	Klebsiella pneumoniae	Different Species
CPE	DF	2	EW	8	indirect	-718	hospital	234098wG6_CPE0002621_assembly_filtered.fasta	Enterobacter hormaechei	234099wF4_CPE0002704_assembly_filtered.fasta	Klebsiella pneumoniae	Different Species
CPE	DF	2	EW	9	indirect	-742	hospital	234098wG6_CPE0002621_assembly_filtered.fasta	Enterobacter hormaechei	234099wF4_CPE0002704_assembly_filtered.fasta	Klebsiella pneumoniae	Different Species
CPE	DF	2	EW	10	indirect	-754	hospital	234098wG6_CPE0002621_assembly_filtered.fasta	Enterobacter hormaechei	234099wF4_CPE0002704_assembly_filtered.fasta	Klebsiella pneumoniae	Different Species
CPE	DF	2	EW	11	indirect	-755	hospital	234098wG6_CPE0002621_assembly_filtered.fasta	Enterobacter hormaechei	234099wF4_CPE0002704_assembly_filtered.fasta	Klebsiella pneumoniae	Different Species
CPE	DF	2	EW	12	indirect	-959	ward	234098wG6_CPE0002621_assembly_filtered.fasta	Enterobacter hormaechei	234099wF4_CPE0002704_assembly_filtered.fasta	Klebsiella pneumoniae	Different Species
CPE	DF	2	EW	13	indirect	-979	hospital	234098wG6_CPE0002621_assembly_filtered.fasta	Enterobacter hormaechei	234099wF4_CPE0002704_assembly_filtered.fasta	Klebsiella pneumoniae	Different Species
CPE	DF	2	EW	14	indirect	-982	hospital	234098wG6_CPE0002621_assembly_filtered.fasta	Enterobacter hormaechei	234099wF4_CPE0002704_assembly_filtered.fasta	Klebsiella pneumoniae	Different Species
CPE	DF	2	EW	15	indirect	-1010	hospital	234098wG6_CPE0002621_assembly_filtered.fasta	Enterobacter hormaechei	234099wF4_CPE0002704_assembly_filtered.fasta	Klebsiella pneumoniae	Different Species
CPE	DF	2	EW	16	indirect	-1017	hospital	234098wG6_CPE0002621_assembly_filtered.fasta	Enterobacter hormaechei	234099wF4_CPE0002704_assembly_filtered.fasta	Klebsiella pneumoniae	Different Species
CPE	DF	2	EX	1	indirect	-567	hospital	234098wG6_CPE0002621_assembly_filtered.fasta	Enterobacter hormaechei	234099wC3_CPE0002690_assembly_filtered.fasta	Enterobacter hormaechei	Same Species	22376	0.999871	0.771411
CPE	DF	2	EX	2	indirect	-610	hospital	234098wG6_CPE0002621_assembly_filtered.fasta	Enterobacter hormaechei	234099wC3_CPE0002690_assembly_filtered.fasta	Enterobacter hormaechei	Same Species	22376	0.999871	0.771411
CPE	DF	2	EX	3	indirect	-618	hospital	234098wG6_CPE0002621_assembly_filtered.fasta	Enterobacter hormaechei	234099wC3_CPE0002690_assembly_filtered.fasta	Enterobacter hormaechei	Same Species	22376	0.999871	0.771411
CPE	DF	2	EX	4	indirect	-646	hospital	234098wG6_CPE0002621_assembly_filtered.fasta	Enterobacter hormaechei	234099wC3_CPE0002690_assembly_filtered.fasta	Enterobacter hormaechei	Same Species	22376	0.999871	0.771411
CPE	DF	2	EX	5	indirect	-685	hospital	234098wG6_CPE0002621_assembly_filtered.fasta	Enterobacter hormaechei	234099wC3_CPE0002690_assembly_filtered.fasta	Enterobacter hormaechei	Same Species	22376	0.999871	0.771411
CPE	DF	2	EX	6	indirect	-691	hospital	234098wG6_CPE0002621_assembly_filtered.fasta	Enterobacter hormaechei	234099wC3_CPE0002690_assembly_filtered.fasta	Enterobacter hormaechei	Same Species	22376	0.999871	0.771411
CPE	DF	2	EX	7	indirect	-694	hospital	234098wG6_CPE0002621_assembly_filtered.fasta	Enterobacter hormaechei	234099wC3_CPE0002690_assembly_filtered.fasta	Enterobacter hormaechei	Same Species	22376	0.999871	0.771411
CPE	DF	2	EX	8	indirect	-705	hospital	234098wG6_CPE0002621_assembly_filtered.fasta	Enterobacter hormaechei	234099wC3_CPE0002690_assembly_filtered.fasta	Enterobacter hormaechei	Same Species	22376	0.999871	0.771411
CPE	DF	2	EX	9	indirect	-791	hospital	234098wG6_CPE0002621_assembly_filtered.fasta	Enterobacter hormaechei	234099wC3_CPE0002690_assembly_filtered.fasta	Enterobacter hormaechei	Same Species	22376	0.999871	0.771411
CPE	DF	2	EX	10	indirect	-806	hospital	234098wG6_CPE0002621_assembly_filtered.fasta	Enterobacter hormaechei	234099wC3_CPE0002690_assembly_filtered.fasta	Enterobacter hormaechei	Same Species	22376	0.999871	0.771411
CPE	DF	2	EX	11	indirect	-833	hospital	234098wG6_CPE0002621_assembly_filtered.fasta	Enterobacter hormaechei	234099wC3_CPE0002690_assembly_filtered.fasta	Enterobacter hormaechei	Same Species	22376	0.999871	0.771411
CPE	DF	2	EX	12	indirect	-841	hospital	234098wG6_CPE0002621_assembly_filtered.fasta	Enterobacter hormaechei	234099wC3_CPE0002690_assembly_filtered.fasta	Enterobacter hormaechei	Same Species	22376	0.999871	0.771411
CPE	DF	2	EX	13	indirect	-857	hospital	234098wG6_CPE0002621_assembly_filtered.fasta	Enterobacter hormaechei	234099wC3_CPE0002690_assembly_filtered.fasta	Enterobacter hormaechei	Same Species	22376	0.999871	0.771411
CPE	DF	2	EX	14	indirect	-861	hospital	234098wG6_CPE0002621_assembly_filtered.fasta	Enterobacter hormaechei	234099wC3_CPE0002690_assembly_filtered.fasta	Enterobacter hormaechei	Same Species	22376	0.999871	0.771411
CPE	DF	2	EY	7	indirect	-639	hospital	234098wG6_CPE0002621_assembly_filtered.fasta	Enterobacter hormaechei	234098wG4_CPE0002599_assembly_filtered.fasta	Citrobacter freundii	Different Species				Enterobacter_hormaechei_234098wG6_CPE0002621_assembly_plasmid_AA860	Citrobacter_freundii_234098wG4_CPE0002599_assembly_plasmid_AA860	3
CPE	DF	2	EY	8	indirect	-642	ward	234098wG6_CPE0002621_assembly_filtered.fasta	Enterobacter hormaechei	234098wG4_CPE0002599_assembly_filtered.fasta	Citrobacter freundii	Different Species				Enterobacter_hormaechei_234098wG6_CPE0002621_assembly_plasmid_AA860	Citrobacter_freundii_234098wG4_CPE0002599_assembly_plasmid_AA860	3
CPE	DF	2	EY	9	indirect	-697	hospital	234098wG6_CPE0002621_assembly_filtered.fasta	Enterobacter hormaechei	234098wG4_CPE0002599_assembly_filtered.fasta	Citrobacter freundii	Different Species				Enterobacter_hormaechei_234098wG6_CPE0002621_assembly_plasmid_AA860	Citrobacter_freundii_234098wG4_CPE0002599_assembly_plasmid_AA860	3
CPE	DF	2	EY	10	indirect	-703	hospital	234098wG6_CPE0002621_assembly_filtered.fasta	Enterobacter hormaechei	234098wG4_CPE0002599_assembly_filtered.fasta	Citrobacter freundii	Different Species				Enterobacter_hormaechei_234098wG6_CPE0002621_assembly_plasmid_AA860	Citrobacter_freundii_234098wG4_CPE0002599_assembly_plasmid_AA860	3
CPE	DF	2	EY	11	indirect	-704	ward	234098wG6_CPE0002621_assembly_filtered.fasta	Enterobacter hormaechei	234098wG4_CPE0002599_assembly_filtered.fasta	Citrobacter freundii	Different Species				Enterobacter_hormaechei_234098wG6_CPE0002621_assembly_plasmid_AA860	Citrobacter_freundii_234098wG4_CPE0002599_assembly_plasmid_AA860	3
CPE	DF	2	EY	12	indirect	-705	hospital	234098wG6_CPE0002621_assembly_filtered.fasta	Enterobacter hormaechei	234098wG4_CPE0002599_assembly_filtered.fasta	Citrobacter freundii	Different Species				Enterobacter_hormaechei_234098wG6_CPE0002621_assembly_plasmid_AA860	Citrobacter_freundii_234098wG4_CPE0002599_assembly_plasmid_AA860	3
CPE	DF	2	EY	13	indirect	-707	hospital	234098wG6_CPE0002621_assembly_filtered.fasta	Enterobacter hormaechei	234098wG4_CPE0002599_assembly_filtered.fasta	Citrobacter freundii	Different Species				Enterobacter_hormaechei_234098wG6_CPE0002621_assembly_plasmid_AA860	Citrobacter_freundii_234098wG4_CPE0002599_assembly_plasmid_AA860	3
CPE	DF	2	EZ	2	indirect	-127	hospital	234098wG6_CPE0002621_assembly_filtered.fasta	Enterobacter hormaechei	234098wD1_CPE0002572_assembly_filtered.fasta	Klebsiella pneumoniae	Different Species
CPE	DF	2	FA	1	indirect	-714	hospital	234098wG6_CPE0002621_assembly_filtered.fasta	Enterobacter hormaechei	234099wE1_CPE0002673_assembly_filtered.fasta	Klebsiella pneumoniae	Different Species
CPE	DF	2	FA	2	indirect	-743	hospital	234098wG6_CPE0002621_assembly_filtered.fasta	Enterobacter hormaechei	234099wE1_CPE0002673_assembly_filtered.fasta	Klebsiella pneumoniae	Different Species
CPE	DF	2	FB	1	indirect	-713	hospital	234098wG6_CPE0002621_assembly_filtered.fasta	Enterobacter hormaechei	234099wD2_CPE0002680_assembly_filtered.fasta	Klebsiella pneumoniae	Different Species
CPE	DF	2	FG	2	indirect	-701	hospital	234098wG6_CPE0002621_assembly_filtered.fasta	Enterobacter hormaechei	234098wC4_CPE0002595_assembly_filtered.fasta	Escherichia coli	Different Species
CPE	DF	2	FG	3	indirect	-744	hospital	234098wG6_CPE0002621_assembly_filtered.fasta	Enterobacter hormaechei	234098wC4_CPE0002595_assembly_filtered.fasta	Escherichia coli	Different Species
CPE	DF	2	FI	1	indirect	-276	hospital	234098wG6_CPE0002621_assembly_filtered.fasta	Enterobacter hormaechei	234099wD3_CPE0002691_assembly_filtered.fasta	Klebsiella pneumoniae	Different Species
CPE	DF	2	FI	2	indirect	-317	hospital	234098wG6_CPE0002621_assembly_filtered.fasta	Enterobacter hormaechei	234099wD3_CPE0002691_assembly_filtered.fasta	Klebsiella pneumoniae	Different Species
CPE	DF	2	FI	3	indirect	-325	hospital	234098wG6_CPE0002621_assembly_filtered.fasta	Enterobacter hormaechei	234099wD3_CPE0002691_assembly_filtered.fasta	Klebsiella pneumoniae	Different Species
CPE	DF	2	FI	4	indirect	-335	hospital	234098wG6_CPE0002621_assembly_filtered.fasta	Enterobacter hormaechei	234099wD3_CPE0002691_assembly_filtered.fasta	Klebsiella pneumoniae	Different Species
CPE	DF	2	FI	5	indirect	-349	hospital	234098wG6_CPE0002621_assembly_filtered.fasta	Enterobacter hormaechei	234099wD3_CPE0002691_assembly_filtered.fasta	Klebsiella pneumoniae	Different Species
CPE	DF	2	FI	6	indirect	-502	hospital	234098wG6_CPE0002621_assembly_filtered.fasta	Enterobacter hormaechei	234099wD3_CPE0002691_assembly_filtered.fasta	Klebsiella pneumoniae	Different Species
CPE	DF	2	FI	7	indirect	-755	hospital	234098wG6_CPE0002621_assembly_filtered.fasta	Enterobacter hormaechei	234099wD3_CPE0002691_assembly_filtered.fasta	Klebsiella pneumoniae	Different Species
CPE	DF	3	DG	1	indirect	-480	building	234098wG6_CPE0002621_assembly_filtered.fasta	Enterobacter hormaechei	234099wC4_CPE0002701_assembly_filtered.fasta	Escherichia coli	Different Species
CPE	DF	3	DG	2	indirect	-483	hospital	234098wG6_CPE0002621_assembly_filtered.fasta	Enterobacter hormaechei	234099wC4_CPE0002701_assembly_filtered.fasta	Escherichia coli	Different Species
CPE	DF	3	DH	1	indirect	-372	building	234098wG6_CPE0002621_assembly_filtered.fasta	Enterobacter hormaechei	234098wB11_CPE0002657_assembly_filtered.fasta	Escherichia coli	Different Species
CPE	DF	3	DH	2	indirect	-371	building	234098wG6_CPE0002621_assembly_filtered.fasta	Enterobacter hormaechei	234098wB11_CPE0002657_assembly_filtered.fasta	Escherichia coli	Different Species
CPE	DF	3	DH	3	indirect	-370	building	234098wG6_CPE0002621_assembly_filtered.fasta	Enterobacter hormaechei	234098wB11_CPE0002657_assembly_filtered.fasta	Escherichia coli	Different Species
CPE	DF	3	DH	4	indirect	-449	building	234098wG6_CPE0002621_assembly_filtered.fasta	Enterobacter hormaechei	234098wB11_CPE0002657_assembly_filtered.fasta	Escherichia coli	Different Species
CPE	DF	3	DH	5	indirect	-660	building	234098wG6_CPE0002621_assembly_filtered.fasta	Enterobacter hormaechei	234098wB11_CPE0002657_assembly_filtered.fasta	Escherichia coli	Different Species
CPE	DF	3	DH	6	indirect	-661	hospital	234098wG6_CPE0002621_assembly_filtered.fasta	Enterobacter hormaechei	234098wB11_CPE0002657_assembly_filtered.fasta	Escherichia coli	Different Species
CPE	DF	3	DN	1	indirect	-398	building	234098wG6_CPE0002621_assembly_filtered.fasta	Enterobacter hormaechei	234098wD4_CPE0002596_assembly_filtered.fasta	Citrobacter freundii	Different Species
CPE	DF	3	DO	1	indirect	-423	ward	234098wG6_CPE0002621_assembly_filtered.fasta	Enterobacter hormaechei	234098wC6_CPE0002617_assembly_filtered.fasta	Escherichia coli	Different Species
CPE	DF	3	DO	2	indirect	-424	hospital	234098wG6_CPE0002621_assembly_filtered.fasta	Enterobacter hormaechei	234098wC6_CPE0002617_assembly_filtered.fasta	Escherichia coli	Different Species
CPE	DF	3	DO	3	indirect	-428	building	234098wG6_CPE0002621_assembly_filtered.fasta	Enterobacter hormaechei	234098wC6_CPE0002617_assembly_filtered.fasta	Escherichia coli	Different Species
CPE	DF	3	DO	4	indirect	-431	hospital	234098wG6_CPE0002621_assembly_filtered.fasta	Enterobacter hormaechei	234098wC6_CPE0002617_assembly_filtered.fasta	Escherichia coli	Different Species
CPE	DF	3	DP	1	indirect	-416	hospital	234098wG6_CPE0002621_assembly_filtered.fasta	Enterobacter hormaechei	234098wG2_CPE0002583_assembly_filtered.fasta	Citrobacter freundii	Different Species
CPE	DF	3	DP	2	indirect	-417	hospital	234098wG6_CPE0002621_assembly_filtered.fasta	Enterobacter hormaechei	234098wG2_CPE0002583_assembly_filtered.fasta	Citrobacter freundii	Different Species
CPE	DF	3	DQ	1	indirect	-416	building	234098wG6_CPE0002621_assembly_filtered.fasta	Enterobacter hormaechei	234098wF4_CPE0002598_assembly_filtered.fasta	Enterobacter hormaechei	Same Species	80311	0.999923	0.867044	Enterobacter_hormaechei_234098wG6_CPE0002621_assembly_plasmid_AB040	Enterobacter_hormaechei_234098wF4_CPE0002598_assembly_plasmid_AB040	0
CPE	DF	3	DQ	2	indirect	-426	building	234098wG6_CPE0002621_assembly_filtered.fasta	Enterobacter hormaechei	234098wF4_CPE0002598_assembly_filtered.fasta	Enterobacter hormaechei	Same Species	80311	0.999923	0.867044	Enterobacter_hormaechei_234098wG6_CPE0002621_assembly_plasmid_AB040	Enterobacter_hormaechei_234098wF4_CPE0002598_assembly_plasmid_AB040	0
CPE	DF	3	DT	1	indirect	-464	building	234098wG6_CPE0002621_assembly_filtered.fasta	Enterobacter hormaechei	234099wG1_CPE0002675_assembly_filtered.fasta	Enterobacter hormaechei	Same Species	81119	0.999909	0.814389
CPE	DF	3	DW	1	indirect	-411	building	234098wG6_CPE0002621_assembly_filtered.fasta	Enterobacter hormaechei	234099wG3_CPE0002696_assembly_filtered.fasta	Enterobacter hormaechei	Same Species	121694	0.999818	0.904184
CPE	DF	3	DW	2	indirect	-406	hospital	234098wG6_CPE0002621_assembly_filtered.fasta	Enterobacter hormaechei	234099wG3_CPE0002696_assembly_filtered.fasta	Enterobacter hormaechei	Same Species	121694	0.999818	0.904184
CPE	DF	3	DW	4	indirect	-201	building	234098wG6_CPE0002621_assembly_filtered.fasta	Enterobacter hormaechei	234099wG3_CPE0002696_assembly_filtered.fasta	Enterobacter hormaechei	Same Species	121694	0.999818	0.904184
CPE	DF	3	DW	5	indirect	-118	building	234098wG6_CPE0002621_assembly_filtered.fasta	Enterobacter hormaechei	234099wG3_CPE0002696_assembly_filtered.fasta	Enterobacter hormaechei	Same Species	121694	0.999818	0.904184
CPE	DF	3	DW	8	indirect	-476	building	234098wG6_CPE0002621_assembly_filtered.fasta	Enterobacter hormaechei	234099wG3_CPE0002696_assembly_filtered.fasta	Enterobacter hormaechei	Same Species	121694	0.999818	0.904184
CPE	DF	3	DW	9	indirect	-479	hospital	234098wG6_CPE0002621_assembly_filtered.fasta	Enterobacter hormaechei	234099wG3_CPE0002696_assembly_filtered.fasta	Enterobacter hormaechei	Same Species	121694	0.999818	0.904184
CPE	DF	3	DX	1	indirect	-333	ward	234098wG6_CPE0002621_assembly_filtered.fasta	Enterobacter hormaechei	234098wE9_CPE0002644_assembly_filtered.fasta	Citrobacter freundii	Different Species
CPE	DF	3	DX	2	indirect	-404	ward	234098wG6_CPE0002621_assembly_filtered.fasta	Enterobacter hormaechei	234098wE9_CPE0002644_assembly_filtered.fasta	Citrobacter freundii	Different Species
CPE	DF	3	DX	3	indirect	-419	building	234098wG6_CPE0002621_assembly_filtered.fasta	Enterobacter hormaechei	234098wE9_CPE0002644_assembly_filtered.fasta	Citrobacter freundii	Different Species
CPE	DF	3	DX	4	indirect	-420	ward	234098wG6_CPE0002621_assembly_filtered.fasta	Enterobacter hormaechei	234098wE9_CPE0002644_assembly_filtered.fasta	Citrobacter freundii	Different Species
CPE	DF	3	DY	1	indirect	-434	ward	234098wG6_CPE0002621_assembly_filtered.fasta	Enterobacter hormaechei	234098wH8_CPE0002638_assembly_filtered.fasta	Klebsiella pneumoniae	Different Species
CPE	DF	3	DY	2	indirect	-439	hospital	234098wG6_CPE0002621_assembly_filtered.fasta	Enterobacter hormaechei	234098wH8_CPE0002638_assembly_filtered.fasta	Klebsiella pneumoniae	Different Species
CPE	DF	3	DZ	1	indirect	-382	building	234098wG6_CPE0002621_assembly_filtered.fasta	Enterobacter hormaechei	234098wF1_CPE0002574_assembly_filtered.fasta	Klebsiella pneumoniae	Different Species				Enterobacter_hormaechei_234098wG6_CPE0002621_assembly_plasmid_AA860	Klebsiella_pneumoniae_234098wF1_CPE0002574_assembly_plasmid_AA621	8
CPE	DF	3	EA	1	indirect	-357	building	234098wG6_CPE0002621_assembly_filtered.fasta	Enterobacter hormaechei	234099wE2_CPE0002681_assembly_filtered.fasta	Citrobacter amalonaticus	Different Species
CPE	DF	3	EA	2	indirect	-347	hospital	234098wG6_CPE0002621_assembly_filtered.fasta	Enterobacter hormaechei	234099wE2_CPE0002681_assembly_filtered.fasta	Citrobacter amalonaticus	Different Species
CPE	DF	3	EA	3	indirect	-251	building	234098wG6_CPE0002621_assembly_filtered.fasta	Enterobacter hormaechei	234099wE2_CPE0002681_assembly_filtered.fasta	Citrobacter amalonaticus	Different Species
CPE	DF	3	EA	4	indirect	-126	building	234098wG6_CPE0002621_assembly_filtered.fasta	Enterobacter hormaechei	234099wE2_CPE0002681_assembly_filtered.fasta	Citrobacter amalonaticus	Different Species
CPE	DF	3	EA	5	indirect	-121	hospital	234098wG6_CPE0002621_assembly_filtered.fasta	Enterobacter hormaechei	234099wE2_CPE0002681_assembly_filtered.fasta	Citrobacter amalonaticus	Different Species
CPE	DF	3	EA	6	indirect	-29	hospital	234098wG6_CPE0002621_assembly_filtered.fasta	Enterobacter hormaechei	234099wE2_CPE0002681_assembly_filtered.fasta	Citrobacter amalonaticus	Different Species
CPE	DF	3	EA	7	indirect	-161	hospital	234098wG6_CPE0002621_assembly_filtered.fasta	Enterobacter hormaechei	234099wE2_CPE0002681_assembly_filtered.fasta	Citrobacter amalonaticus	Different Species
CPE	DF	3	EA	8	indirect	-472	building	234098wG6_CPE0002621_assembly_filtered.fasta	Enterobacter hormaechei	234099wE2_CPE0002681_assembly_filtered.fasta	Citrobacter amalonaticus	Different Species
CPE	DF	3	EA	9	indirect	-473	hospital	234098wG6_CPE0002621_assembly_filtered.fasta	Enterobacter hormaechei	234099wE2_CPE0002681_assembly_filtered.fasta	Citrobacter amalonaticus	Different Species
CPE	DF	3	EA	10	indirect	-546	hospital	234098wG6_CPE0002621_assembly_filtered.fasta	Enterobacter hormaechei	234099wE2_CPE0002681_assembly_filtered.fasta	Citrobacter amalonaticus	Different Species
CPE	DF	3	EA	11	indirect	-663	hospital	234098wG6_CPE0002621_assembly_filtered.fasta	Enterobacter hormaechei	234099wE2_CPE0002681_assembly_filtered.fasta	Citrobacter amalonaticus	Different Species
CPE	DF	3	EC	1	indirect	-374	building	234098wG6_CPE0002621_assembly_filtered.fasta	Enterobacter hormaechei	234098wC7_CPE0002625_assembly_filtered.fasta	Klebsiella pneumoniae	Different Species
CPE	DF	3	EC	2	indirect	-270	hospital	234098wG6_CPE0002621_assembly_filtered.fasta	Enterobacter hormaechei	234098wC7_CPE0002625_assembly_filtered.fasta	Klebsiella pneumoniae	Different Species
CPE	DF	3	EC	3	indirect	-133	hospital	234098wG6_CPE0002621_assembly_filtered.fasta	Enterobacter hormaechei	234098wC7_CPE0002625_assembly_filtered.fasta	Klebsiella pneumoniae	Different Species
CPE	DF	3	EC	4	indirect	-46	building	234098wG6_CPE0002621_assembly_filtered.fasta	Enterobacter hormaechei	234098wC7_CPE0002625_assembly_filtered.fasta	Klebsiella pneumoniae	Different Species
CPE	DF	3	EC	5	indirect	-38	ward	234098wG6_CPE0002621_assembly_filtered.fasta	Enterobacter hormaechei	234098wC7_CPE0002625_assembly_filtered.fasta	Klebsiella pneumoniae	Different Species
CPE	DF	3	EC	6	indirect	-36	building	234098wG6_CPE0002621_assembly_filtered.fasta	Enterobacter hormaechei	234098wC7_CPE0002625_assembly_filtered.fasta	Klebsiella pneumoniae	Different Species
CPE	DF	3	EC	7	indirect	-21	building	234098wG6_CPE0002621_assembly_filtered.fasta	Enterobacter hormaechei	234098wC7_CPE0002625_assembly_filtered.fasta	Klebsiella pneumoniae	Different Species
CPE	DF	3	EC	8	indirect	-18	building	234098wG6_CPE0002621_assembly_filtered.fasta	Enterobacter hormaechei	234098wC7_CPE0002625_assembly_filtered.fasta	Klebsiella pneumoniae	Different Species
CPE	DF	3	EC	9	indirect	-17	building	234098wG6_CPE0002621_assembly_filtered.fasta	Enterobacter hormaechei	234098wC7_CPE0002625_assembly_filtered.fasta	Klebsiella pneumoniae	Different Species
CPE	DF	3	EC	10	direct	2	building	234098wG6_CPE0002621_assembly_filtered.fasta	Enterobacter hormaechei	234098wC7_CPE0002625_assembly_filtered.fasta	Klebsiella pneumoniae	Different Species
CPE	DF	3	EC	11	indirect	-9	building	234098wG6_CPE0002621_assembly_filtered.fasta	Enterobacter hormaechei	234098wC7_CPE0002625_assembly_filtered.fasta	Klebsiella pneumoniae	Different Species
CPE	DF	3	EC	12	indirect	-25	hospital	234098wG6_CPE0002621_assembly_filtered.fasta	Enterobacter hormaechei	234098wC7_CPE0002625_assembly_filtered.fasta	Klebsiella pneumoniae	Different Species
CPE	DF	3	EC	13	indirect	-151	hospital	234098wG6_CPE0002621_assembly_filtered.fasta	Enterobacter hormaechei	234098wC7_CPE0002625_assembly_filtered.fasta	Klebsiella pneumoniae	Different Species
CPE	DF	3	EC	14	indirect	-432	hospital	234098wG6_CPE0002621_assembly_filtered.fasta	Enterobacter hormaechei	234098wC7_CPE0002625_assembly_filtered.fasta	Klebsiella pneumoniae	Different Species
CPE	DF	3	EC	15	indirect	-621	ward	234098wG6_CPE0002621_assembly_filtered.fasta	Enterobacter hormaechei	234098wC7_CPE0002625_assembly_filtered.fasta	Klebsiella pneumoniae	Different Species
CPE	DF	3	EC	16	indirect	-623	hospital	234098wG6_CPE0002621_assembly_filtered.fasta	Enterobacter hormaechei	234098wC7_CPE0002625_assembly_filtered.fasta	Klebsiella pneumoniae	Different Species
CPE	DF	3	ED	1	indirect	-385	building	234098wG6_CPE0002621_assembly_filtered.fasta	Enterobacter hormaechei	234098wH5_CPE0002614_assembly_filtered.fasta	Klebsiella pneumoniae	Different Species
CPE	DF	3	ED	2	indirect	-396	hospital	234098wG6_CPE0002621_assembly_filtered.fasta	Enterobacter hormaechei	234098wH5_CPE0002614_assembly_filtered.fasta	Klebsiella pneumoniae	Different Species
CPE	DF	3	ED	3	indirect	-426	building	234098wG6_CPE0002621_assembly_filtered.fasta	Enterobacter hormaechei	234098wH5_CPE0002614_assembly_filtered.fasta	Klebsiella pneumoniae	Different Species
CPE	DF	3	ED	4	indirect	-429	building	234098wG6_CPE0002621_assembly_filtered.fasta	Enterobacter hormaechei	234098wH5_CPE0002614_assembly_filtered.fasta	Klebsiella pneumoniae	Different Species
CPE	DF	3	EE	1	indirect	-449	building	234098wG6_CPE0002621_assembly_filtered.fasta	Enterobacter hormaechei	234098wA11_CPE0002656_assembly_filtered.fasta	Escherichia coli	Different Species
CPE	DF	3	EE	1	indirect	-449	building	234098wG6_CPE0002621_assembly_filtered.fasta	Enterobacter hormaechei	234098wD12_CPE0002667_assembly_filtered.fasta	Escherichia coli	Different Species
CPE	DF	3	EE	2	indirect	-452	building	234098wG6_CPE0002621_assembly_filtered.fasta	Enterobacter hormaechei	234098wA11_CPE0002656_assembly_filtered.fasta	Escherichia coli	Different Species
CPE	DF	3	EE	2	indirect	-452	building	234098wG6_CPE0002621_assembly_filtered.fasta	Enterobacter hormaechei	234098wD12_CPE0002667_assembly_filtered.fasta	Escherichia coli	Different Species
CPE	DF	3	EE	3	indirect	-456	building	234098wG6_CPE0002621_assembly_filtered.fasta	Enterobacter hormaechei	234098wA11_CPE0002656_assembly_filtered.fasta	Escherichia coli	Different Species
CPE	DF	3	EE	3	indirect	-456	building	234098wG6_CPE0002621_assembly_filtered.fasta	Enterobacter hormaechei	234098wD12_CPE0002667_assembly_filtered.fasta	Escherichia coli	Different Species
CPE	DF	3	EE	4	indirect	-457	hospital	234098wG6_CPE0002621_assembly_filtered.fasta	Enterobacter hormaechei	234098wA11_CPE0002656_assembly_filtered.fasta	Escherichia coli	Different Species
CPE	DF	3	EE	4	indirect	-457	hospital	234098wG6_CPE0002621_assembly_filtered.fasta	Enterobacter hormaechei	234098wD12_CPE0002667_assembly_filtered.fasta	Escherichia coli	Different Species
CPE	DF	3	EE	5	indirect	-461	hospital	234098wG6_CPE0002621_assembly_filtered.fasta	Enterobacter hormaechei	234098wA11_CPE0002656_assembly_filtered.fasta	Escherichia coli	Different Species
CPE	DF	3	EE	5	indirect	-461	hospital	234098wG6_CPE0002621_assembly_filtered.fasta	Enterobacter hormaechei	234098wD12_CPE0002667_assembly_filtered.fasta	Escherichia coli	Different Species
CPE	DF	3	EG	10	indirect	-417	building	234098wG6_CPE0002621_assembly_filtered.fasta	Enterobacter hormaechei	234098wB9_CPE0002641_assembly_filtered.fasta	Enterobacter hormaechei	Same Species	122019	0.999858	0.885742
CPE	DF	3	EG	13	indirect	-449	building	234098wG6_CPE0002621_assembly_filtered.fasta	Enterobacter hormaechei	234098wB9_CPE0002641_assembly_filtered.fasta	Enterobacter hormaechei	Same Species	122019	0.999858	0.885742
CPE	DF	3	EI	1	indirect	-33	building	234098wG6_CPE0002621_assembly_filtered.fasta	Enterobacter hormaechei	234099wB3_CPE0002688_assembly_filtered.fasta	Escherichia coli	Different Species
CPE	DF	3	EI	6	indirect	-472	building	234098wG6_CPE0002621_assembly_filtered.fasta	Enterobacter hormaechei	234099wB3_CPE0002688_assembly_filtered.fasta	Escherichia coli	Different Species
CPE	DF	3	EI	7	indirect	-476	building	234098wG6_CPE0002621_assembly_filtered.fasta	Enterobacter hormaechei	234099wB3_CPE0002688_assembly_filtered.fasta	Escherichia coli	Different Species
CPE	DF	3	EI	8	indirect	-498	building	234098wG6_CPE0002621_assembly_filtered.fasta	Enterobacter hormaechei	234099wB3_CPE0002688_assembly_filtered.fasta	Escherichia coli	Different Species
CPE	DF	3	EI	9	indirect	-518	building	234098wG6_CPE0002621_assembly_filtered.fasta	Enterobacter hormaechei	234099wB3_CPE0002688_assembly_filtered.fasta	Escherichia coli	Different Species
CPE	DF	3	EI	10	indirect	-519	building	234098wG6_CPE0002621_assembly_filtered.fasta	Enterobacter hormaechei	234099wB3_CPE0002688_assembly_filtered.fasta	Escherichia coli	Different Species
CPE	DF	3	EI	11	indirect	-526	building	234098wG6_CPE0002621_assembly_filtered.fasta	Enterobacter hormaechei	234099wB3_CPE0002688_assembly_filtered.fasta	Escherichia coli	Different Species
CPE	DF	3	EI	12	indirect	-533	building	234098wG6_CPE0002621_assembly_filtered.fasta	Enterobacter hormaechei	234099wB3_CPE0002688_assembly_filtered.fasta	Escherichia coli	Different Species
CPE	DF	3	EI	13	indirect	-539	building	234098wG6_CPE0002621_assembly_filtered.fasta	Enterobacter hormaechei	234099wB3_CPE0002688_assembly_filtered.fasta	Escherichia coli	Different Species
CPE	DF	3	EI	14	indirect	-543	building	234098wG6_CPE0002621_assembly_filtered.fasta	Enterobacter hormaechei	234099wB3_CPE0002688_assembly_filtered.fasta	Escherichia coli	Different Species
CPE	DF	3	EI	15	indirect	-556	building	234098wG6_CPE0002621_assembly_filtered.fasta	Enterobacter hormaechei	234099wB3_CPE0002688_assembly_filtered.fasta	Escherichia coli	Different Species
CPE	DF	3	EI	16	indirect	-557	building	234098wG6_CPE0002621_assembly_filtered.fasta	Enterobacter hormaechei	234099wB3_CPE0002688_assembly_filtered.fasta	Escherichia coli	Different Species
CPE	DF	3	EI	17	indirect	-607	building	234098wG6_CPE0002621_assembly_filtered.fasta	Enterobacter hormaechei	234099wB3_CPE0002688_assembly_filtered.fasta	Escherichia coli	Different Species
CPE	DF	3	EI	18	indirect	-608	building	234098wG6_CPE0002621_assembly_filtered.fasta	Enterobacter hormaechei	234099wB3_CPE0002688_assembly_filtered.fasta	Escherichia coli	Different Species
CPE	DF	3	EL	1	indirect	-84	building	234098wG6_CPE0002621_assembly_filtered.fasta	Enterobacter hormaechei	234098wF7_CPE0002628_assembly_filtered.fasta	Klebsiella pneumoniae	Different Species
CPE	DF	3	EL	1	indirect	-84	building	234098wG6_CPE0002621_assembly_filtered.fasta	Enterobacter hormaechei	234098wC8_CPE0002633_assembly_filtered.fasta	Klebsiella pneumoniae	Different Species
CPE	DF	3	EL	2	indirect	-77	building	234098wG6_CPE0002621_assembly_filtered.fasta	Enterobacter hormaechei	234098wF7_CPE0002628_assembly_filtered.fasta	Klebsiella pneumoniae	Different Species
CPE	DF	3	EL	2	indirect	-77	building	234098wG6_CPE0002621_assembly_filtered.fasta	Enterobacter hormaechei	234098wC8_CPE0002633_assembly_filtered.fasta	Klebsiella pneumoniae	Different Species
CPE	DF	3	EL	5	indirect	-272	ward	234098wG6_CPE0002621_assembly_filtered.fasta	Enterobacter hormaechei	234098wF7_CPE0002628_assembly_filtered.fasta	Klebsiella pneumoniae	Different Species
CPE	DF	3	EL	5	indirect	-272	ward	234098wG6_CPE0002621_assembly_filtered.fasta	Enterobacter hormaechei	234098wC8_CPE0002633_assembly_filtered.fasta	Klebsiella pneumoniae	Different Species
CPE	DF	3	EL	23	indirect	-631	building	234098wG6_CPE0002621_assembly_filtered.fasta	Enterobacter hormaechei	234098wF7_CPE0002628_assembly_filtered.fasta	Klebsiella pneumoniae	Different Species
CPE	DF	3	EL	23	indirect	-631	building	234098wG6_CPE0002621_assembly_filtered.fasta	Enterobacter hormaechei	234098wC8_CPE0002633_assembly_filtered.fasta	Klebsiella pneumoniae	Different Species
CPE	DF	3	EL	24	indirect	-632	hospital	234098wG6_CPE0002621_assembly_filtered.fasta	Enterobacter hormaechei	234098wF7_CPE0002628_assembly_filtered.fasta	Klebsiella pneumoniae	Different Species
CPE	DF	3	EL	24	indirect	-632	hospital	234098wG6_CPE0002621_assembly_filtered.fasta	Enterobacter hormaechei	234098wC8_CPE0002633_assembly_filtered.fasta	Klebsiella pneumoniae	Different Species
CPE	DF	3	EL	26	indirect	-634	hospital	234098wG6_CPE0002621_assembly_filtered.fasta	Enterobacter hormaechei	234098wF7_CPE0002628_assembly_filtered.fasta	Klebsiella pneumoniae	Different Species
CPE	DF	3	EL	26	indirect	-634	hospital	234098wG6_CPE0002621_assembly_filtered.fasta	Enterobacter hormaechei	234098wC8_CPE0002633_assembly_filtered.fasta	Klebsiella pneumoniae	Different Species
CPE	DF	3	EM	1	indirect	-410	ward	234098wG6_CPE0002621_assembly_filtered.fasta	Enterobacter hormaechei	234098wC5_CPE0002606_assembly_filtered.fasta	Klebsiella pneumoniae	Different Species
CPE	DF	3	ER	2	indirect	-434	building	234098wG6_CPE0002621_assembly_filtered.fasta	Enterobacter hormaechei	234098wC9_CPE0002642_assembly_filtered.fasta	Enterobacter cloacae	Different Species
CPE	DF	3	ER	2	indirect	-434	building	234098wG6_CPE0002621_assembly_filtered.fasta	Enterobacter hormaechei	234098wD9_CPE0002643_assembly_filtered.fasta	Enterobacter hormaechei	Same Species	121609	0.999966	0.867906	Enterobacter_hormaechei_234098wG6_CPE0002621_assembly_plasmid_AB040	Enterobacter_hormaechei_234098wD9_CPE0002643_assembly_plasmid_AB040	0
CPE	DF	3	ER	3	indirect	-441	building	234098wG6_CPE0002621_assembly_filtered.fasta	Enterobacter hormaechei	234098wC9_CPE0002642_assembly_filtered.fasta	Enterobacter cloacae	Different Species
CPE	DF	3	ER	3	indirect	-441	building	234098wG6_CPE0002621_assembly_filtered.fasta	Enterobacter hormaechei	234098wD9_CPE0002643_assembly_filtered.fasta	Enterobacter hormaechei	Same Species	121609	0.999966	0.867906	Enterobacter_hormaechei_234098wG6_CPE0002621_assembly_plasmid_AB040	Enterobacter_hormaechei_234098wD9_CPE0002643_assembly_plasmid_AB040	0
CPE	DF	3	ER	4	indirect	-664	building	234098wG6_CPE0002621_assembly_filtered.fasta	Enterobacter hormaechei	234098wC9_CPE0002642_assembly_filtered.fasta	Enterobacter cloacae	Different Species
CPE	DF	3	ER	4	indirect	-664	building	234098wG6_CPE0002621_assembly_filtered.fasta	Enterobacter hormaechei	234098wD9_CPE0002643_assembly_filtered.fasta	Enterobacter hormaechei	Same Species	121609	0.999966	0.867906	Enterobacter_hormaechei_234098wG6_CPE0002621_assembly_plasmid_AB040	Enterobacter_hormaechei_234098wD9_CPE0002643_assembly_plasmid_AB040	0
CPE	DF	3	EU	4	indirect	-448	building	234098wG6_CPE0002621_assembly_filtered.fasta	Enterobacter hormaechei	234098wH10_CPE0002655_assembly_filtered.fasta	Escherichia coli	Different Species
CPE	DF	3	EW	1	indirect	-272	building	234098wG6_CPE0002621_assembly_filtered.fasta	Enterobacter hormaechei	234099wF4_CPE0002704_assembly_filtered.fasta	Klebsiella pneumoniae	Different Species
CPE	DF	3	EW	2	indirect	-271	hospital	234098wG6_CPE0002621_assembly_filtered.fasta	Enterobacter hormaechei	234099wF4_CPE0002704_assembly_filtered.fasta	Klebsiella pneumoniae	Different Species
CPE	DF	3	EW	3	indirect	-267	building	234098wG6_CPE0002621_assembly_filtered.fasta	Enterobacter hormaechei	234099wF4_CPE0002704_assembly_filtered.fasta	Klebsiella pneumoniae	Different Species
CPE	DF	3	EW	4	indirect	-265	building	234098wG6_CPE0002621_assembly_filtered.fasta	Enterobacter hormaechei	234099wF4_CPE0002704_assembly_filtered.fasta	Klebsiella pneumoniae	Different Species
CPE	DF	3	EW	5	indirect	-259	hospital	234098wG6_CPE0002621_assembly_filtered.fasta	Enterobacter hormaechei	234099wF4_CPE0002704_assembly_filtered.fasta	Klebsiella pneumoniae	Different Species
CPE	DF	3	EW	6	indirect	-106	ward	234098wG6_CPE0002621_assembly_filtered.fasta	Enterobacter hormaechei	234099wF4_CPE0002704_assembly_filtered.fasta	Klebsiella pneumoniae	Different Species
CPE	DF	3	EW	7	indirect	-436	building	234098wG6_CPE0002621_assembly_filtered.fasta	Enterobacter hormaechei	234099wF4_CPE0002704_assembly_filtered.fasta	Klebsiella pneumoniae	Different Species
CPE	DF	3	EW	8	indirect	-437	hospital	234098wG6_CPE0002621_assembly_filtered.fasta	Enterobacter hormaechei	234099wF4_CPE0002704_assembly_filtered.fasta	Klebsiella pneumoniae	Different Species
CPE	DF	3	EW	9	indirect	-461	hospital	234098wG6_CPE0002621_assembly_filtered.fasta	Enterobacter hormaechei	234099wF4_CPE0002704_assembly_filtered.fasta	Klebsiella pneumoniae	Different Species
CPE	DF	3	EW	10	indirect	-473	building	234098wG6_CPE0002621_assembly_filtered.fasta	Enterobacter hormaechei	234099wF4_CPE0002704_assembly_filtered.fasta	Klebsiella pneumoniae	Different Species
CPE	DF	3	EW	11	indirect	-474	hospital	234098wG6_CPE0002621_assembly_filtered.fasta	Enterobacter hormaechei	234099wF4_CPE0002704_assembly_filtered.fasta	Klebsiella pneumoniae	Different Species
CPE	DF	3	EW	12	indirect	-678	hospital	234098wG6_CPE0002621_assembly_filtered.fasta	Enterobacter hormaechei	234099wF4_CPE0002704_assembly_filtered.fasta	Klebsiella pneumoniae	Different Species
CPE	DF	3	EW	13	indirect	-698	hospital	234098wG6_CPE0002621_assembly_filtered.fasta	Enterobacter hormaechei	234099wF4_CPE0002704_assembly_filtered.fasta	Klebsiella pneumoniae	Different Species
CPE	DF	3	EW	14	indirect	-701	hospital	234098wG6_CPE0002621_assembly_filtered.fasta	Enterobacter hormaechei	234099wF4_CPE0002704_assembly_filtered.fasta	Klebsiella pneumoniae	Different Species
CPE	DF	3	EW	15	indirect	-729	hospital	234098wG6_CPE0002621_assembly_filtered.fasta	Enterobacter hormaechei	234099wF4_CPE0002704_assembly_filtered.fasta	Klebsiella pneumoniae	Different Species
CPE	DF	3	EW	16	indirect	-736	hospital	234098wG6_CPE0002621_assembly_filtered.fasta	Enterobacter hormaechei	234099wF4_CPE0002704_assembly_filtered.fasta	Klebsiella pneumoniae	Different Species
CPE	DF	3	EX	1	indirect	-286	building	234098wG6_CPE0002621_assembly_filtered.fasta	Enterobacter hormaechei	234099wC3_CPE0002690_assembly_filtered.fasta	Enterobacter hormaechei	Same Species	22376	0.999871	0.771411
CPE	DF	3	EX	2	indirect	-329	building	234098wG6_CPE0002621_assembly_filtered.fasta	Enterobacter hormaechei	234099wC3_CPE0002690_assembly_filtered.fasta	Enterobacter hormaechei	Same Species	22376	0.999871	0.771411
CPE	DF	3	EX	3	indirect	-337	building	234098wG6_CPE0002621_assembly_filtered.fasta	Enterobacter hormaechei	234099wC3_CPE0002690_assembly_filtered.fasta	Enterobacter hormaechei	Same Species	22376	0.999871	0.771411
CPE	DF	3	EX	4	indirect	-365	building	234098wG6_CPE0002621_assembly_filtered.fasta	Enterobacter hormaechei	234099wC3_CPE0002690_assembly_filtered.fasta	Enterobacter hormaechei	Same Species	22376	0.999871	0.771411
CPE	DF	3	EX	5	indirect	-404	building	234098wG6_CPE0002621_assembly_filtered.fasta	Enterobacter hormaechei	234099wC3_CPE0002690_assembly_filtered.fasta	Enterobacter hormaechei	Same Species	22376	0.999871	0.771411
CPE	DF	3	EX	6	indirect	-410	building	234098wG6_CPE0002621_assembly_filtered.fasta	Enterobacter hormaechei	234099wC3_CPE0002690_assembly_filtered.fasta	Enterobacter hormaechei	Same Species	22376	0.999871	0.771411
CPE	DF	3	EX	7	indirect	-413	building	234098wG6_CPE0002621_assembly_filtered.fasta	Enterobacter hormaechei	234099wC3_CPE0002690_assembly_filtered.fasta	Enterobacter hormaechei	Same Species	22376	0.999871	0.771411
CPE	DF	3	EX	8	indirect	-424	building	234098wG6_CPE0002621_assembly_filtered.fasta	Enterobacter hormaechei	234099wC3_CPE0002690_assembly_filtered.fasta	Enterobacter hormaechei	Same Species	22376	0.999871	0.771411
CPE	DF	3	EX	9	indirect	-510	building	234098wG6_CPE0002621_assembly_filtered.fasta	Enterobacter hormaechei	234099wC3_CPE0002690_assembly_filtered.fasta	Enterobacter hormaechei	Same Species	22376	0.999871	0.771411
CPE	DF	3	EX	10	indirect	-525	building	234098wG6_CPE0002621_assembly_filtered.fasta	Enterobacter hormaechei	234099wC3_CPE0002690_assembly_filtered.fasta	Enterobacter hormaechei	Same Species	22376	0.999871	0.771411
CPE	DF	3	EX	11	indirect	-552	building	234098wG6_CPE0002621_assembly_filtered.fasta	Enterobacter hormaechei	234099wC3_CPE0002690_assembly_filtered.fasta	Enterobacter hormaechei	Same Species	22376	0.999871	0.771411
CPE	DF	3	EX	12	indirect	-560	building	234098wG6_CPE0002621_assembly_filtered.fasta	Enterobacter hormaechei	234099wC3_CPE0002690_assembly_filtered.fasta	Enterobacter hormaechei	Same Species	22376	0.999871	0.771411
CPE	DF	3	EX	13	indirect	-576	building	234098wG6_CPE0002621_assembly_filtered.fasta	Enterobacter hormaechei	234099wC3_CPE0002690_assembly_filtered.fasta	Enterobacter hormaechei	Same Species	22376	0.999871	0.771411
CPE	DF	3	EX	14	indirect	-580	building	234098wG6_CPE0002621_assembly_filtered.fasta	Enterobacter hormaechei	234099wC3_CPE0002690_assembly_filtered.fasta	Enterobacter hormaechei	Same Species	22376	0.999871	0.771411
CPE	DF	3	EY	7	indirect	-358	building	234098wG6_CPE0002621_assembly_filtered.fasta	Enterobacter hormaechei	234098wG4_CPE0002599_assembly_filtered.fasta	Citrobacter freundii	Different Species				Enterobacter_hormaechei_234098wG6_CPE0002621_assembly_plasmid_AA860	Citrobacter_freundii_234098wG4_CPE0002599_assembly_plasmid_AA860	3
CPE	DF	3	EY	8	indirect	-361	hospital	234098wG6_CPE0002621_assembly_filtered.fasta	Enterobacter hormaechei	234098wG4_CPE0002599_assembly_filtered.fasta	Citrobacter freundii	Different Species				Enterobacter_hormaechei_234098wG6_CPE0002621_assembly_plasmid_AA860	Citrobacter_freundii_234098wG4_CPE0002599_assembly_plasmid_AA860	3
CPE	DF	3	EY	9	indirect	-416	ward	234098wG6_CPE0002621_assembly_filtered.fasta	Enterobacter hormaechei	234098wG4_CPE0002599_assembly_filtered.fasta	Citrobacter freundii	Different Species				Enterobacter_hormaechei_234098wG6_CPE0002621_assembly_plasmid_AA860	Citrobacter_freundii_234098wG4_CPE0002599_assembly_plasmid_AA860	3
CPE	DF	3	EY	10	indirect	-422	building	234098wG6_CPE0002621_assembly_filtered.fasta	Enterobacter hormaechei	234098wG4_CPE0002599_assembly_filtered.fasta	Citrobacter freundii	Different Species				Enterobacter_hormaechei_234098wG6_CPE0002621_assembly_plasmid_AA860	Citrobacter_freundii_234098wG4_CPE0002599_assembly_plasmid_AA860	3
CPE	DF	3	EY	11	indirect	-423	hospital	234098wG6_CPE0002621_assembly_filtered.fasta	Enterobacter hormaechei	234098wG4_CPE0002599_assembly_filtered.fasta	Citrobacter freundii	Different Species				Enterobacter_hormaechei_234098wG6_CPE0002621_assembly_plasmid_AA860	Citrobacter_freundii_234098wG4_CPE0002599_assembly_plasmid_AA860	3
CPE	DF	3	EY	12	indirect	-424	building	234098wG6_CPE0002621_assembly_filtered.fasta	Enterobacter hormaechei	234098wG4_CPE0002599_assembly_filtered.fasta	Citrobacter freundii	Different Species				Enterobacter_hormaechei_234098wG6_CPE0002621_assembly_plasmid_AA860	Citrobacter_freundii_234098wG4_CPE0002599_assembly_plasmid_AA860	3
CPE	DF	3	EY	13	indirect	-426	building	234098wG6_CPE0002621_assembly_filtered.fasta	Enterobacter hormaechei	234098wG4_CPE0002599_assembly_filtered.fasta	Citrobacter freundii	Different Species				Enterobacter_hormaechei_234098wG6_CPE0002621_assembly_plasmid_AA860	Citrobacter_freundii_234098wG4_CPE0002599_assembly_plasmid_AA860	3
CPE	DF	3	EZ	2	indirect	-151	building	234098wG6_CPE0002621_assembly_filtered.fasta	Enterobacter hormaechei	234098wD1_CPE0002572_assembly_filtered.fasta	Klebsiella pneumoniae	Different Species
CPE	DF	3	FA	1	indirect	-433	building	234098wG6_CPE0002621_assembly_filtered.fasta	Enterobacter hormaechei	234099wE1_CPE0002673_assembly_filtered.fasta	Klebsiella pneumoniae	Different Species
CPE	DF	3	FA	2	indirect	-462	hospital	234098wG6_CPE0002621_assembly_filtered.fasta	Enterobacter hormaechei	234099wE1_CPE0002673_assembly_filtered.fasta	Klebsiella pneumoniae	Different Species
CPE	DF	3	FB	1	indirect	-432	building	234098wG6_CPE0002621_assembly_filtered.fasta	Enterobacter hormaechei	234099wD2_CPE0002680_assembly_filtered.fasta	Klebsiella pneumoniae	Different Species
CPE	DF	3	FG	2	indirect	-420	building	234098wG6_CPE0002621_assembly_filtered.fasta	Enterobacter hormaechei	234098wC4_CPE0002595_assembly_filtered.fasta	Escherichia coli	Different Species
CPE	DF	3	FG	3	indirect	-463	building	234098wG6_CPE0002621_assembly_filtered.fasta	Enterobacter hormaechei	234098wC4_CPE0002595_assembly_filtered.fasta	Escherichia coli	Different Species
CPE	DF	3	FI	1	direct	2	building	234098wG6_CPE0002621_assembly_filtered.fasta	Enterobacter hormaechei	234099wD3_CPE0002691_assembly_filtered.fasta	Klebsiella pneumoniae	Different Species
CPE	DF	3	FI	2	indirect	-36	building	234098wG6_CPE0002621_assembly_filtered.fasta	Enterobacter hormaechei	234099wD3_CPE0002691_assembly_filtered.fasta	Klebsiella pneumoniae	Different Species
CPE	DF	3	FI	3	indirect	-44	building	234098wG6_CPE0002621_assembly_filtered.fasta	Enterobacter hormaechei	234099wD3_CPE0002691_assembly_filtered.fasta	Klebsiella pneumoniae	Different Species
CPE	DF	3	FI	4	indirect	-54	hospital	234098wG6_CPE0002621_assembly_filtered.fasta	Enterobacter hormaechei	234099wD3_CPE0002691_assembly_filtered.fasta	Klebsiella pneumoniae	Different Species
CPE	DF	3	FI	5	indirect	-68	hospital	234098wG6_CPE0002621_assembly_filtered.fasta	Enterobacter hormaechei	234099wD3_CPE0002691_assembly_filtered.fasta	Klebsiella pneumoniae	Different Species
CPE	DF	3	FI	6	indirect	-221	building	234098wG6_CPE0002621_assembly_filtered.fasta	Enterobacter hormaechei	234099wD3_CPE0002691_assembly_filtered.fasta	Klebsiella pneumoniae	Different Species
CPE	DF	3	FI	7	indirect	-474	building	234098wG6_CPE0002621_assembly_filtered.fasta	Enterobacter hormaechei	234099wD3_CPE0002691_assembly_filtered.fasta	Klebsiella pneumoniae	Different Species
CPE	DF	4	DG	1	indirect	-479	building	234098wG6_CPE0002621_assembly_filtered.fasta	Enterobacter hormaechei	234099wC4_CPE0002701_assembly_filtered.fasta	Escherichia coli	Different Species
CPE	DF	4	DG	2	indirect	-482	hospital	234098wG6_CPE0002621_assembly_filtered.fasta	Enterobacter hormaechei	234099wC4_CPE0002701_assembly_filtered.fasta	Escherichia coli	Different Species
CPE	DF	4	DH	1	indirect	-374	building	234098wG6_CPE0002621_assembly_filtered.fasta	Enterobacter hormaechei	234098wB11_CPE0002657_assembly_filtered.fasta	Escherichia coli	Different Species
CPE	DF	4	DH	2	indirect	-373	building	234098wG6_CPE0002621_assembly_filtered.fasta	Enterobacter hormaechei	234098wB11_CPE0002657_assembly_filtered.fasta	Escherichia coli	Different Species
CPE	DF	4	DH	3	indirect	-372	building	234098wG6_CPE0002621_assembly_filtered.fasta	Enterobacter hormaechei	234098wB11_CPE0002657_assembly_filtered.fasta	Escherichia coli	Different Species
CPE	DF	4	DH	4	indirect	-448	ward	234098wG6_CPE0002621_assembly_filtered.fasta	Enterobacter hormaechei	234098wB11_CPE0002657_assembly_filtered.fasta	Escherichia coli	Different Species
CPE	DF	4	DH	5	indirect	-659	building	234098wG6_CPE0002621_assembly_filtered.fasta	Enterobacter hormaechei	234098wB11_CPE0002657_assembly_filtered.fasta	Escherichia coli	Different Species
CPE	DF	4	DH	6	indirect	-660	hospital	234098wG6_CPE0002621_assembly_filtered.fasta	Enterobacter hormaechei	234098wB11_CPE0002657_assembly_filtered.fasta	Escherichia coli	Different Species
CPE	DF	4	DN	1	indirect	-397	building	234098wG6_CPE0002621_assembly_filtered.fasta	Enterobacter hormaechei	234098wD4_CPE0002596_assembly_filtered.fasta	Citrobacter freundii	Different Species
CPE	DF	4	DO	1	indirect	-422	building	234098wG6_CPE0002621_assembly_filtered.fasta	Enterobacter hormaechei	234098wC6_CPE0002617_assembly_filtered.fasta	Escherichia coli	Different Species
CPE	DF	4	DO	2	indirect	-423	hospital	234098wG6_CPE0002621_assembly_filtered.fasta	Enterobacter hormaechei	234098wC6_CPE0002617_assembly_filtered.fasta	Escherichia coli	Different Species
CPE	DF	4	DO	3	indirect	-427	building	234098wG6_CPE0002621_assembly_filtered.fasta	Enterobacter hormaechei	234098wC6_CPE0002617_assembly_filtered.fasta	Escherichia coli	Different Species
CPE	DF	4	DO	4	indirect	-430	hospital	234098wG6_CPE0002621_assembly_filtered.fasta	Enterobacter hormaechei	234098wC6_CPE0002617_assembly_filtered.fasta	Escherichia coli	Different Species
CPE	DF	4	DP	1	indirect	-415	hospital	234098wG6_CPE0002621_assembly_filtered.fasta	Enterobacter hormaechei	234098wG2_CPE0002583_assembly_filtered.fasta	Citrobacter freundii	Different Species
CPE	DF	4	DP	2	indirect	-416	hospital	234098wG6_CPE0002621_assembly_filtered.fasta	Enterobacter hormaechei	234098wG2_CPE0002583_assembly_filtered.fasta	Citrobacter freundii	Different Species
CPE	DF	4	DQ	1	indirect	-415	building	234098wG6_CPE0002621_assembly_filtered.fasta	Enterobacter hormaechei	234098wF4_CPE0002598_assembly_filtered.fasta	Enterobacter hormaechei	Same Species	80311	0.999923	0.867044	Enterobacter_hormaechei_234098wG6_CPE0002621_assembly_plasmid_AB040	Enterobacter_hormaechei_234098wF4_CPE0002598_assembly_plasmid_AB040	0
CPE	DF	4	DQ	2	indirect	-425	building	234098wG6_CPE0002621_assembly_filtered.fasta	Enterobacter hormaechei	234098wF4_CPE0002598_assembly_filtered.fasta	Enterobacter hormaechei	Same Species	80311	0.999923	0.867044	Enterobacter_hormaechei_234098wG6_CPE0002621_assembly_plasmid_AB040	Enterobacter_hormaechei_234098wF4_CPE0002598_assembly_plasmid_AB040	0
CPE	DF	4	DT	1	indirect	-463	building	234098wG6_CPE0002621_assembly_filtered.fasta	Enterobacter hormaechei	234099wG1_CPE0002675_assembly_filtered.fasta	Enterobacter hormaechei	Same Species	81119	0.999909	0.814389
CPE	DF	4	DW	1	indirect	-413	building	234098wG6_CPE0002621_assembly_filtered.fasta	Enterobacter hormaechei	234099wG3_CPE0002696_assembly_filtered.fasta	Enterobacter hormaechei	Same Species	121694	0.999818	0.904184
CPE	DF	4	DW	2	indirect	-408	hospital	234098wG6_CPE0002621_assembly_filtered.fasta	Enterobacter hormaechei	234099wG3_CPE0002696_assembly_filtered.fasta	Enterobacter hormaechei	Same Species	121694	0.999818	0.904184
CPE	DF	4	DW	4	indirect	-203	building	234098wG6_CPE0002621_assembly_filtered.fasta	Enterobacter hormaechei	234099wG3_CPE0002696_assembly_filtered.fasta	Enterobacter hormaechei	Same Species	121694	0.999818	0.904184
CPE	DF	4	DW	5	indirect	-120	building	234098wG6_CPE0002621_assembly_filtered.fasta	Enterobacter hormaechei	234099wG3_CPE0002696_assembly_filtered.fasta	Enterobacter hormaechei	Same Species	121694	0.999818	0.904184
CPE	DF	4	DW	8	indirect	-475	building	234098wG6_CPE0002621_assembly_filtered.fasta	Enterobacter hormaechei	234099wG3_CPE0002696_assembly_filtered.fasta	Enterobacter hormaechei	Same Species	121694	0.999818	0.904184
CPE	DF	4	DW	9	indirect	-478	hospital	234098wG6_CPE0002621_assembly_filtered.fasta	Enterobacter hormaechei	234099wG3_CPE0002696_assembly_filtered.fasta	Enterobacter hormaechei	Same Species	121694	0.999818	0.904184
CPE	DF	4	DX	1	indirect	-332	building	234098wG6_CPE0002621_assembly_filtered.fasta	Enterobacter hormaechei	234098wE9_CPE0002644_assembly_filtered.fasta	Citrobacter freundii	Different Species
CPE	DF	4	DX	2	indirect	-403	building	234098wG6_CPE0002621_assembly_filtered.fasta	Enterobacter hormaechei	234098wE9_CPE0002644_assembly_filtered.fasta	Citrobacter freundii	Different Species
CPE	DF	4	DX	3	indirect	-418	ward	234098wG6_CPE0002621_assembly_filtered.fasta	Enterobacter hormaechei	234098wE9_CPE0002644_assembly_filtered.fasta	Citrobacter freundii	Different Species
CPE	DF	4	DX	4	indirect	-419	building	234098wG6_CPE0002621_assembly_filtered.fasta	Enterobacter hormaechei	234098wE9_CPE0002644_assembly_filtered.fasta	Citrobacter freundii	Different Species
CPE	DF	4	DY	1	indirect	-433	building	234098wG6_CPE0002621_assembly_filtered.fasta	Enterobacter hormaechei	234098wH8_CPE0002638_assembly_filtered.fasta	Klebsiella pneumoniae	Different Species
CPE	DF	4	DY	2	indirect	-438	hospital	234098wG6_CPE0002621_assembly_filtered.fasta	Enterobacter hormaechei	234098wH8_CPE0002638_assembly_filtered.fasta	Klebsiella pneumoniae	Different Species
CPE	DF	4	DZ	1	indirect	-384	building	234098wG6_CPE0002621_assembly_filtered.fasta	Enterobacter hormaechei	234098wF1_CPE0002574_assembly_filtered.fasta	Klebsiella pneumoniae	Different Species				Enterobacter_hormaechei_234098wG6_CPE0002621_assembly_plasmid_AA860	Klebsiella_pneumoniae_234098wF1_CPE0002574_assembly_plasmid_AA621	8
CPE	DF	4	EA	1	indirect	-359	building	234098wG6_CPE0002621_assembly_filtered.fasta	Enterobacter hormaechei	234099wE2_CPE0002681_assembly_filtered.fasta	Citrobacter amalonaticus	Different Species
CPE	DF	4	EA	2	indirect	-349	hospital	234098wG6_CPE0002621_assembly_filtered.fasta	Enterobacter hormaechei	234099wE2_CPE0002681_assembly_filtered.fasta	Citrobacter amalonaticus	Different Species
CPE	DF	4	EA	3	indirect	-253	building	234098wG6_CPE0002621_assembly_filtered.fasta	Enterobacter hormaechei	234099wE2_CPE0002681_assembly_filtered.fasta	Citrobacter amalonaticus	Different Species
CPE	DF	4	EA	4	indirect	-128	building	234098wG6_CPE0002621_assembly_filtered.fasta	Enterobacter hormaechei	234099wE2_CPE0002681_assembly_filtered.fasta	Citrobacter amalonaticus	Different Species
CPE	DF	4	EA	5	indirect	-123	hospital	234098wG6_CPE0002621_assembly_filtered.fasta	Enterobacter hormaechei	234099wE2_CPE0002681_assembly_filtered.fasta	Citrobacter amalonaticus	Different Species
CPE	DF	4	EA	6	indirect	-28	hospital	234098wG6_CPE0002621_assembly_filtered.fasta	Enterobacter hormaechei	234099wE2_CPE0002681_assembly_filtered.fasta	Citrobacter amalonaticus	Different Species
CPE	DF	4	EA	7	indirect	-160	hospital	234098wG6_CPE0002621_assembly_filtered.fasta	Enterobacter hormaechei	234099wE2_CPE0002681_assembly_filtered.fasta	Citrobacter amalonaticus	Different Species
CPE	DF	4	EA	8	indirect	-471	building	234098wG6_CPE0002621_assembly_filtered.fasta	Enterobacter hormaechei	234099wE2_CPE0002681_assembly_filtered.fasta	Citrobacter amalonaticus	Different Species
CPE	DF	4	EA	9	indirect	-472	hospital	234098wG6_CPE0002621_assembly_filtered.fasta	Enterobacter hormaechei	234099wE2_CPE0002681_assembly_filtered.fasta	Citrobacter amalonaticus	Different Species
CPE	DF	4	EA	10	indirect	-545	hospital	234098wG6_CPE0002621_assembly_filtered.fasta	Enterobacter hormaechei	234099wE2_CPE0002681_assembly_filtered.fasta	Citrobacter amalonaticus	Different Species
CPE	DF	4	EA	11	indirect	-662	hospital	234098wG6_CPE0002621_assembly_filtered.fasta	Enterobacter hormaechei	234099wE2_CPE0002681_assembly_filtered.fasta	Citrobacter amalonaticus	Different Species
CPE	DF	4	EC	1	indirect	-376	building	234098wG6_CPE0002621_assembly_filtered.fasta	Enterobacter hormaechei	234098wC7_CPE0002625_assembly_filtered.fasta	Klebsiella pneumoniae	Different Species
CPE	DF	4	EC	2	indirect	-272	hospital	234098wG6_CPE0002621_assembly_filtered.fasta	Enterobacter hormaechei	234098wC7_CPE0002625_assembly_filtered.fasta	Klebsiella pneumoniae	Different Species
CPE	DF	4	EC	3	indirect	-135	hospital	234098wG6_CPE0002621_assembly_filtered.fasta	Enterobacter hormaechei	234098wC7_CPE0002625_assembly_filtered.fasta	Klebsiella pneumoniae	Different Species
CPE	DF	4	EC	4	indirect	-48	building	234098wG6_CPE0002621_assembly_filtered.fasta	Enterobacter hormaechei	234098wC7_CPE0002625_assembly_filtered.fasta	Klebsiella pneumoniae	Different Species
CPE	DF	4	EC	5	indirect	-40	building	234098wG6_CPE0002621_assembly_filtered.fasta	Enterobacter hormaechei	234098wC7_CPE0002625_assembly_filtered.fasta	Klebsiella pneumoniae	Different Species
CPE	DF	4	EC	6	indirect	-38	ward	234098wG6_CPE0002621_assembly_filtered.fasta	Enterobacter hormaechei	234098wC7_CPE0002625_assembly_filtered.fasta	Klebsiella pneumoniae	Different Species
CPE	DF	4	EC	7	indirect	-23	building	234098wG6_CPE0002621_assembly_filtered.fasta	Enterobacter hormaechei	234098wC7_CPE0002625_assembly_filtered.fasta	Klebsiella pneumoniae	Different Species
CPE	DF	4	EC	8	indirect	-20	building	234098wG6_CPE0002621_assembly_filtered.fasta	Enterobacter hormaechei	234098wC7_CPE0002625_assembly_filtered.fasta	Klebsiella pneumoniae	Different Species
CPE	DF	4	EC	9	indirect	-19	building	234098wG6_CPE0002621_assembly_filtered.fasta	Enterobacter hormaechei	234098wC7_CPE0002625_assembly_filtered.fasta	Klebsiella pneumoniae	Different Species
CPE	DF	4	EC	10	direct	1	building	234098wG6_CPE0002621_assembly_filtered.fasta	Enterobacter hormaechei	234098wC7_CPE0002625_assembly_filtered.fasta	Klebsiella pneumoniae	Different Species
CPE	DF	4	EC	11	indirect	-8	building	234098wG6_CPE0002621_assembly_filtered.fasta	Enterobacter hormaechei	234098wC7_CPE0002625_assembly_filtered.fasta	Klebsiella pneumoniae	Different Species
CPE	DF	4	EC	12	indirect	-24	hospital	234098wG6_CPE0002621_assembly_filtered.fasta	Enterobacter hormaechei	234098wC7_CPE0002625_assembly_filtered.fasta	Klebsiella pneumoniae	Different Species
CPE	DF	4	EC	13	indirect	-150	hospital	234098wG6_CPE0002621_assembly_filtered.fasta	Enterobacter hormaechei	234098wC7_CPE0002625_assembly_filtered.fasta	Klebsiella pneumoniae	Different Species
CPE	DF	4	EC	14	indirect	-431	hospital	234098wG6_CPE0002621_assembly_filtered.fasta	Enterobacter hormaechei	234098wC7_CPE0002625_assembly_filtered.fasta	Klebsiella pneumoniae	Different Species
CPE	DF	4	EC	15	indirect	-620	building	234098wG6_CPE0002621_assembly_filtered.fasta	Enterobacter hormaechei	234098wC7_CPE0002625_assembly_filtered.fasta	Klebsiella pneumoniae	Different Species
CPE	DF	4	EC	16	indirect	-622	hospital	234098wG6_CPE0002621_assembly_filtered.fasta	Enterobacter hormaechei	234098wC7_CPE0002625_assembly_filtered.fasta	Klebsiella pneumoniae	Different Species
CPE	DF	4	ED	1	indirect	-384	building	234098wG6_CPE0002621_assembly_filtered.fasta	Enterobacter hormaechei	234098wH5_CPE0002614_assembly_filtered.fasta	Klebsiella pneumoniae	Different Species
CPE	DF	4	ED	2	indirect	-395	hospital	234098wG6_CPE0002621_assembly_filtered.fasta	Enterobacter hormaechei	234098wH5_CPE0002614_assembly_filtered.fasta	Klebsiella pneumoniae	Different Species
CPE	DF	4	ED	3	indirect	-425	building	234098wG6_CPE0002621_assembly_filtered.fasta	Enterobacter hormaechei	234098wH5_CPE0002614_assembly_filtered.fasta	Klebsiella pneumoniae	Different Species
CPE	DF	4	ED	4	indirect	-428	building	234098wG6_CPE0002621_assembly_filtered.fasta	Enterobacter hormaechei	234098wH5_CPE0002614_assembly_filtered.fasta	Klebsiella pneumoniae	Different Species
CPE	DF	4	EE	1	indirect	-448	building	234098wG6_CPE0002621_assembly_filtered.fasta	Enterobacter hormaechei	234098wA11_CPE0002656_assembly_filtered.fasta	Escherichia coli	Different Species
CPE	DF	4	EE	1	indirect	-448	building	234098wG6_CPE0002621_assembly_filtered.fasta	Enterobacter hormaechei	234098wD12_CPE0002667_assembly_filtered.fasta	Escherichia coli	Different Species
CPE	DF	4	EE	2	indirect	-451	building	234098wG6_CPE0002621_assembly_filtered.fasta	Enterobacter hormaechei	234098wA11_CPE0002656_assembly_filtered.fasta	Escherichia coli	Different Species
CPE	DF	4	EE	2	indirect	-451	building	234098wG6_CPE0002621_assembly_filtered.fasta	Enterobacter hormaechei	234098wD12_CPE0002667_assembly_filtered.fasta	Escherichia coli	Different Species
CPE	DF	4	EE	3	indirect	-455	building	234098wG6_CPE0002621_assembly_filtered.fasta	Enterobacter hormaechei	234098wA11_CPE0002656_assembly_filtered.fasta	Escherichia coli	Different Species
CPE	DF	4	EE	3	indirect	-455	building	234098wG6_CPE0002621_assembly_filtered.fasta	Enterobacter hormaechei	234098wD12_CPE0002667_assembly_filtered.fasta	Escherichia coli	Different Species
CPE	DF	4	EE	4	indirect	-456	hospital	234098wG6_CPE0002621_assembly_filtered.fasta	Enterobacter hormaechei	234098wA11_CPE0002656_assembly_filtered.fasta	Escherichia coli	Different Species
CPE	DF	4	EE	4	indirect	-456	hospital	234098wG6_CPE0002621_assembly_filtered.fasta	Enterobacter hormaechei	234098wD12_CPE0002667_assembly_filtered.fasta	Escherichia coli	Different Species
CPE	DF	4	EE	5	indirect	-460	hospital	234098wG6_CPE0002621_assembly_filtered.fasta	Enterobacter hormaechei	234098wA11_CPE0002656_assembly_filtered.fasta	Escherichia coli	Different Species
CPE	DF	4	EE	5	indirect	-460	hospital	234098wG6_CPE0002621_assembly_filtered.fasta	Enterobacter hormaechei	234098wD12_CPE0002667_assembly_filtered.fasta	Escherichia coli	Different Species
CPE	DF	4	EG	10	indirect	-416	building	234098wG6_CPE0002621_assembly_filtered.fasta	Enterobacter hormaechei	234098wB9_CPE0002641_assembly_filtered.fasta	Enterobacter hormaechei	Same Species	122019	0.999858	0.885742
CPE	DF	4	EG	13	indirect	-448	building	234098wG6_CPE0002621_assembly_filtered.fasta	Enterobacter hormaechei	234098wB9_CPE0002641_assembly_filtered.fasta	Enterobacter hormaechei	Same Species	122019	0.999858	0.885742
CPE	DF	4	EI	1	indirect	-32	ward	234098wG6_CPE0002621_assembly_filtered.fasta	Enterobacter hormaechei	234099wB3_CPE0002688_assembly_filtered.fasta	Escherichia coli	Different Species
CPE	DF	4	EI	6	indirect	-471	building	234098wG6_CPE0002621_assembly_filtered.fasta	Enterobacter hormaechei	234099wB3_CPE0002688_assembly_filtered.fasta	Escherichia coli	Different Species
CPE	DF	4	EI	7	indirect	-475	building	234098wG6_CPE0002621_assembly_filtered.fasta	Enterobacter hormaechei	234099wB3_CPE0002688_assembly_filtered.fasta	Escherichia coli	Different Species
CPE	DF	4	EI	8	indirect	-497	building	234098wG6_CPE0002621_assembly_filtered.fasta	Enterobacter hormaechei	234099wB3_CPE0002688_assembly_filtered.fasta	Escherichia coli	Different Species
CPE	DF	4	EI	9	indirect	-517	building	234098wG6_CPE0002621_assembly_filtered.fasta	Enterobacter hormaechei	234099wB3_CPE0002688_assembly_filtered.fasta	Escherichia coli	Different Species
CPE	DF	4	EI	10	indirect	-518	building	234098wG6_CPE0002621_assembly_filtered.fasta	Enterobacter hormaechei	234099wB3_CPE0002688_assembly_filtered.fasta	Escherichia coli	Different Species
CPE	DF	4	EI	11	indirect	-525	building	234098wG6_CPE0002621_assembly_filtered.fasta	Enterobacter hormaechei	234099wB3_CPE0002688_assembly_filtered.fasta	Escherichia coli	Different Species
CPE	DF	4	EI	12	indirect	-532	building	234098wG6_CPE0002621_assembly_filtered.fasta	Enterobacter hormaechei	234099wB3_CPE0002688_assembly_filtered.fasta	Escherichia coli	Different Species
CPE	DF	4	EI	13	indirect	-538	building	234098wG6_CPE0002621_assembly_filtered.fasta	Enterobacter hormaechei	234099wB3_CPE0002688_assembly_filtered.fasta	Escherichia coli	Different Species
CPE	DF	4	EI	14	indirect	-542	building	234098wG6_CPE0002621_assembly_filtered.fasta	Enterobacter hormaechei	234099wB3_CPE0002688_assembly_filtered.fasta	Escherichia coli	Different Species
CPE	DF	4	EI	15	indirect	-555	building	234098wG6_CPE0002621_assembly_filtered.fasta	Enterobacter hormaechei	234099wB3_CPE0002688_assembly_filtered.fasta	Escherichia coli	Different Species
CPE	DF	4	EI	16	indirect	-556	building	234098wG6_CPE0002621_assembly_filtered.fasta	Enterobacter hormaechei	234099wB3_CPE0002688_assembly_filtered.fasta	Escherichia coli	Different Species
CPE	DF	4	EI	17	indirect	-606	building	234098wG6_CPE0002621_assembly_filtered.fasta	Enterobacter hormaechei	234099wB3_CPE0002688_assembly_filtered.fasta	Escherichia coli	Different Species
CPE	DF	4	EI	18	indirect	-607	building	234098wG6_CPE0002621_assembly_filtered.fasta	Enterobacter hormaechei	234099wB3_CPE0002688_assembly_filtered.fasta	Escherichia coli	Different Species
CPE	DF	4	EL	1	indirect	-86	building	234098wG6_CPE0002621_assembly_filtered.fasta	Enterobacter hormaechei	234098wF7_CPE0002628_assembly_filtered.fasta	Klebsiella pneumoniae	Different Species
CPE	DF	4	EL	1	indirect	-86	building	234098wG6_CPE0002621_assembly_filtered.fasta	Enterobacter hormaechei	234098wC8_CPE0002633_assembly_filtered.fasta	Klebsiella pneumoniae	Different Species
CPE	DF	4	EL	2	indirect	-79	building	234098wG6_CPE0002621_assembly_filtered.fasta	Enterobacter hormaechei	234098wF7_CPE0002628_assembly_filtered.fasta	Klebsiella pneumoniae	Different Species
CPE	DF	4	EL	2	indirect	-79	building	234098wG6_CPE0002621_assembly_filtered.fasta	Enterobacter hormaechei	234098wC8_CPE0002633_assembly_filtered.fasta	Klebsiella pneumoniae	Different Species
CPE	DF	4	EL	5	indirect	-271	building	234098wG6_CPE0002621_assembly_filtered.fasta	Enterobacter hormaechei	234098wF7_CPE0002628_assembly_filtered.fasta	Klebsiella pneumoniae	Different Species
CPE	DF	4	EL	5	indirect	-271	building	234098wG6_CPE0002621_assembly_filtered.fasta	Enterobacter hormaechei	234098wC8_CPE0002633_assembly_filtered.fasta	Klebsiella pneumoniae	Different Species
CPE	DF	4	EL	23	indirect	-630	building	234098wG6_CPE0002621_assembly_filtered.fasta	Enterobacter hormaechei	234098wF7_CPE0002628_assembly_filtered.fasta	Klebsiella pneumoniae	Different Species
CPE	DF	4	EL	23	indirect	-630	building	234098wG6_CPE0002621_assembly_filtered.fasta	Enterobacter hormaechei	234098wC8_CPE0002633_assembly_filtered.fasta	Klebsiella pneumoniae	Different Species
CPE	DF	4	EL	24	indirect	-631	hospital	234098wG6_CPE0002621_assembly_filtered.fasta	Enterobacter hormaechei	234098wF7_CPE0002628_assembly_filtered.fasta	Klebsiella pneumoniae	Different Species
CPE	DF	4	EL	24	indirect	-631	hospital	234098wG6_CPE0002621_assembly_filtered.fasta	Enterobacter hormaechei	234098wC8_CPE0002633_assembly_filtered.fasta	Klebsiella pneumoniae	Different Species
CPE	DF	4	EL	26	indirect	-633	hospital	234098wG6_CPE0002621_assembly_filtered.fasta	Enterobacter hormaechei	234098wF7_CPE0002628_assembly_filtered.fasta	Klebsiella pneumoniae	Different Species
CPE	DF	4	EL	26	indirect	-633	hospital	234098wG6_CPE0002621_assembly_filtered.fasta	Enterobacter hormaechei	234098wC8_CPE0002633_assembly_filtered.fasta	Klebsiella pneumoniae	Different Species
CPE	DF	4	EM	1	indirect	-409	building	234098wG6_CPE0002621_assembly_filtered.fasta	Enterobacter hormaechei	234098wC5_CPE0002606_assembly_filtered.fasta	Klebsiella pneumoniae	Different Species
CPE	DF	4	ER	2	indirect	-433	building	234098wG6_CPE0002621_assembly_filtered.fasta	Enterobacter hormaechei	234098wC9_CPE0002642_assembly_filtered.fasta	Enterobacter cloacae	Different Species
CPE	DF	4	ER	2	indirect	-433	building	234098wG6_CPE0002621_assembly_filtered.fasta	Enterobacter hormaechei	234098wD9_CPE0002643_assembly_filtered.fasta	Enterobacter hormaechei	Same Species	121609	0.999966	0.867906	Enterobacter_hormaechei_234098wG6_CPE0002621_assembly_plasmid_AB040	Enterobacter_hormaechei_234098wD9_CPE0002643_assembly_plasmid_AB040	0
CPE	DF	4	ER	3	indirect	-440	building	234098wG6_CPE0002621_assembly_filtered.fasta	Enterobacter hormaechei	234098wC9_CPE0002642_assembly_filtered.fasta	Enterobacter cloacae	Different Species
CPE	DF	4	ER	3	indirect	-440	building	234098wG6_CPE0002621_assembly_filtered.fasta	Enterobacter hormaechei	234098wD9_CPE0002643_assembly_filtered.fasta	Enterobacter hormaechei	Same Species	121609	0.999966	0.867906	Enterobacter_hormaechei_234098wG6_CPE0002621_assembly_plasmid_AB040	Enterobacter_hormaechei_234098wD9_CPE0002643_assembly_plasmid_AB040	0
CPE	DF	4	ER	4	indirect	-663	building	234098wG6_CPE0002621_assembly_filtered.fasta	Enterobacter hormaechei	234098wC9_CPE0002642_assembly_filtered.fasta	Enterobacter cloacae	Different Species
CPE	DF	4	ER	4	indirect	-663	building	234098wG6_CPE0002621_assembly_filtered.fasta	Enterobacter hormaechei	234098wD9_CPE0002643_assembly_filtered.fasta	Enterobacter hormaechei	Same Species	121609	0.999966	0.867906	Enterobacter_hormaechei_234098wG6_CPE0002621_assembly_plasmid_AB040	Enterobacter_hormaechei_234098wD9_CPE0002643_assembly_plasmid_AB040	0
CPE	DF	4	EU	4	indirect	-447	ward	234098wG6_CPE0002621_assembly_filtered.fasta	Enterobacter hormaechei	234098wH10_CPE0002655_assembly_filtered.fasta	Escherichia coli	Different Species
CPE	DF	4	EW	1	indirect	-274	building	234098wG6_CPE0002621_assembly_filtered.fasta	Enterobacter hormaechei	234099wF4_CPE0002704_assembly_filtered.fasta	Klebsiella pneumoniae	Different Species
CPE	DF	4	EW	2	indirect	-273	hospital	234098wG6_CPE0002621_assembly_filtered.fasta	Enterobacter hormaechei	234099wF4_CPE0002704_assembly_filtered.fasta	Klebsiella pneumoniae	Different Species
CPE	DF	4	EW	3	indirect	-269	building	234098wG6_CPE0002621_assembly_filtered.fasta	Enterobacter hormaechei	234099wF4_CPE0002704_assembly_filtered.fasta	Klebsiella pneumoniae	Different Species
CPE	DF	4	EW	4	indirect	-267	building	234098wG6_CPE0002621_assembly_filtered.fasta	Enterobacter hormaechei	234099wF4_CPE0002704_assembly_filtered.fasta	Klebsiella pneumoniae	Different Species
CPE	DF	4	EW	5	indirect	-261	hospital	234098wG6_CPE0002621_assembly_filtered.fasta	Enterobacter hormaechei	234099wF4_CPE0002704_assembly_filtered.fasta	Klebsiella pneumoniae	Different Species
CPE	DF	4	EW	6	indirect	-105	building	234098wG6_CPE0002621_assembly_filtered.fasta	Enterobacter hormaechei	234099wF4_CPE0002704_assembly_filtered.fasta	Klebsiella pneumoniae	Different Species
CPE	DF	4	EW	7	indirect	-435	ward	234098wG6_CPE0002621_assembly_filtered.fasta	Enterobacter hormaechei	234099wF4_CPE0002704_assembly_filtered.fasta	Klebsiella pneumoniae	Different Species
CPE	DF	4	EW	8	indirect	-436	hospital	234098wG6_CPE0002621_assembly_filtered.fasta	Enterobacter hormaechei	234099wF4_CPE0002704_assembly_filtered.fasta	Klebsiella pneumoniae	Different Species
CPE	DF	4	EW	9	indirect	-460	hospital	234098wG6_CPE0002621_assembly_filtered.fasta	Enterobacter hormaechei	234099wF4_CPE0002704_assembly_filtered.fasta	Klebsiella pneumoniae	Different Species
CPE	DF	4	EW	10	indirect	-472	ward	234098wG6_CPE0002621_assembly_filtered.fasta	Enterobacter hormaechei	234099wF4_CPE0002704_assembly_filtered.fasta	Klebsiella pneumoniae	Different Species
CPE	DF	4	EW	11	indirect	-473	hospital	234098wG6_CPE0002621_assembly_filtered.fasta	Enterobacter hormaechei	234099wF4_CPE0002704_assembly_filtered.fasta	Klebsiella pneumoniae	Different Species
CPE	DF	4	EW	12	indirect	-677	hospital	234098wG6_CPE0002621_assembly_filtered.fasta	Enterobacter hormaechei	234099wF4_CPE0002704_assembly_filtered.fasta	Klebsiella pneumoniae	Different Species
CPE	DF	4	EW	13	indirect	-697	hospital	234098wG6_CPE0002621_assembly_filtered.fasta	Enterobacter hormaechei	234099wF4_CPE0002704_assembly_filtered.fasta	Klebsiella pneumoniae	Different Species
CPE	DF	4	EW	14	indirect	-700	hospital	234098wG6_CPE0002621_assembly_filtered.fasta	Enterobacter hormaechei	234099wF4_CPE0002704_assembly_filtered.fasta	Klebsiella pneumoniae	Different Species
CPE	DF	4	EW	15	indirect	-728	hospital	234098wG6_CPE0002621_assembly_filtered.fasta	Enterobacter hormaechei	234099wF4_CPE0002704_assembly_filtered.fasta	Klebsiella pneumoniae	Different Species
CPE	DF	4	EW	16	indirect	-735	hospital	234098wG6_CPE0002621_assembly_filtered.fasta	Enterobacter hormaechei	234099wF4_CPE0002704_assembly_filtered.fasta	Klebsiella pneumoniae	Different Species
CPE	DF	4	EX	1	indirect	-285	building	234098wG6_CPE0002621_assembly_filtered.fasta	Enterobacter hormaechei	234099wC3_CPE0002690_assembly_filtered.fasta	Enterobacter hormaechei	Same Species	22376	0.999871	0.771411
CPE	DF	4	EX	2	indirect	-328	building	234098wG6_CPE0002621_assembly_filtered.fasta	Enterobacter hormaechei	234099wC3_CPE0002690_assembly_filtered.fasta	Enterobacter hormaechei	Same Species	22376	0.999871	0.771411
CPE	DF	4	EX	3	indirect	-336	building	234098wG6_CPE0002621_assembly_filtered.fasta	Enterobacter hormaechei	234099wC3_CPE0002690_assembly_filtered.fasta	Enterobacter hormaechei	Same Species	22376	0.999871	0.771411
CPE	DF	4	EX	4	indirect	-364	building	234098wG6_CPE0002621_assembly_filtered.fasta	Enterobacter hormaechei	234099wC3_CPE0002690_assembly_filtered.fasta	Enterobacter hormaechei	Same Species	22376	0.999871	0.771411
CPE	DF	4	EX	5	indirect	-403	building	234098wG6_CPE0002621_assembly_filtered.fasta	Enterobacter hormaechei	234099wC3_CPE0002690_assembly_filtered.fasta	Enterobacter hormaechei	Same Species	22376	0.999871	0.771411
CPE	DF	4	EX	6	indirect	-409	building	234098wG6_CPE0002621_assembly_filtered.fasta	Enterobacter hormaechei	234099wC3_CPE0002690_assembly_filtered.fasta	Enterobacter hormaechei	Same Species	22376	0.999871	0.771411
CPE	DF	4	EX	7	indirect	-412	building	234098wG6_CPE0002621_assembly_filtered.fasta	Enterobacter hormaechei	234099wC3_CPE0002690_assembly_filtered.fasta	Enterobacter hormaechei	Same Species	22376	0.999871	0.771411
CPE	DF	4	EX	8	indirect	-423	building	234098wG6_CPE0002621_assembly_filtered.fasta	Enterobacter hormaechei	234099wC3_CPE0002690_assembly_filtered.fasta	Enterobacter hormaechei	Same Species	22376	0.999871	0.771411
CPE	DF	4	EX	9	indirect	-509	building	234098wG6_CPE0002621_assembly_filtered.fasta	Enterobacter hormaechei	234099wC3_CPE0002690_assembly_filtered.fasta	Enterobacter hormaechei	Same Species	22376	0.999871	0.771411
CPE	DF	4	EX	10	indirect	-524	building	234098wG6_CPE0002621_assembly_filtered.fasta	Enterobacter hormaechei	234099wC3_CPE0002690_assembly_filtered.fasta	Enterobacter hormaechei	Same Species	22376	0.999871	0.771411
CPE	DF	4	EX	11	indirect	-551	building	234098wG6_CPE0002621_assembly_filtered.fasta	Enterobacter hormaechei	234099wC3_CPE0002690_assembly_filtered.fasta	Enterobacter hormaechei	Same Species	22376	0.999871	0.771411
CPE	DF	4	EX	12	indirect	-559	building	234098wG6_CPE0002621_assembly_filtered.fasta	Enterobacter hormaechei	234099wC3_CPE0002690_assembly_filtered.fasta	Enterobacter hormaechei	Same Species	22376	0.999871	0.771411
CPE	DF	4	EX	13	indirect	-575	building	234098wG6_CPE0002621_assembly_filtered.fasta	Enterobacter hormaechei	234099wC3_CPE0002690_assembly_filtered.fasta	Enterobacter hormaechei	Same Species	22376	0.999871	0.771411
CPE	DF	4	EX	14	indirect	-579	building	234098wG6_CPE0002621_assembly_filtered.fasta	Enterobacter hormaechei	234099wC3_CPE0002690_assembly_filtered.fasta	Enterobacter hormaechei	Same Species	22376	0.999871	0.771411
CPE	DF	4	EY	7	indirect	-357	building	234098wG6_CPE0002621_assembly_filtered.fasta	Enterobacter hormaechei	234098wG4_CPE0002599_assembly_filtered.fasta	Citrobacter freundii	Different Species				Enterobacter_hormaechei_234098wG6_CPE0002621_assembly_plasmid_AA860	Citrobacter_freundii_234098wG4_CPE0002599_assembly_plasmid_AA860	3
CPE	DF	4	EY	8	indirect	-360	hospital	234098wG6_CPE0002621_assembly_filtered.fasta	Enterobacter hormaechei	234098wG4_CPE0002599_assembly_filtered.fasta	Citrobacter freundii	Different Species				Enterobacter_hormaechei_234098wG6_CPE0002621_assembly_plasmid_AA860	Citrobacter_freundii_234098wG4_CPE0002599_assembly_plasmid_AA860	3
CPE	DF	4	EY	9	indirect	-415	building	234098wG6_CPE0002621_assembly_filtered.fasta	Enterobacter hormaechei	234098wG4_CPE0002599_assembly_filtered.fasta	Citrobacter freundii	Different Species				Enterobacter_hormaechei_234098wG6_CPE0002621_assembly_plasmid_AA860	Citrobacter_freundii_234098wG4_CPE0002599_assembly_plasmid_AA860	3
CPE	DF	4	EY	10	indirect	-421	building	234098wG6_CPE0002621_assembly_filtered.fasta	Enterobacter hormaechei	234098wG4_CPE0002599_assembly_filtered.fasta	Citrobacter freundii	Different Species				Enterobacter_hormaechei_234098wG6_CPE0002621_assembly_plasmid_AA860	Citrobacter_freundii_234098wG4_CPE0002599_assembly_plasmid_AA860	3
CPE	DF	4	EY	11	indirect	-422	hospital	234098wG6_CPE0002621_assembly_filtered.fasta	Enterobacter hormaechei	234098wG4_CPE0002599_assembly_filtered.fasta	Citrobacter freundii	Different Species				Enterobacter_hormaechei_234098wG6_CPE0002621_assembly_plasmid_AA860	Citrobacter_freundii_234098wG4_CPE0002599_assembly_plasmid_AA860	3
CPE	DF	4	EY	12	indirect	-423	building	234098wG6_CPE0002621_assembly_filtered.fasta	Enterobacter hormaechei	234098wG4_CPE0002599_assembly_filtered.fasta	Citrobacter freundii	Different Species				Enterobacter_hormaechei_234098wG6_CPE0002621_assembly_plasmid_AA860	Citrobacter_freundii_234098wG4_CPE0002599_assembly_plasmid_AA860	3
CPE	DF	4	EY	13	indirect	-425	building	234098wG6_CPE0002621_assembly_filtered.fasta	Enterobacter hormaechei	234098wG4_CPE0002599_assembly_filtered.fasta	Citrobacter freundii	Different Species				Enterobacter_hormaechei_234098wG6_CPE0002621_assembly_plasmid_AA860	Citrobacter_freundii_234098wG4_CPE0002599_assembly_plasmid_AA860	3
CPE	DF	4	EZ	2	indirect	-153	building	234098wG6_CPE0002621_assembly_filtered.fasta	Enterobacter hormaechei	234098wD1_CPE0002572_assembly_filtered.fasta	Klebsiella pneumoniae	Different Species
CPE	DF	4	FA	1	indirect	-432	building	234098wG6_CPE0002621_assembly_filtered.fasta	Enterobacter hormaechei	234099wE1_CPE0002673_assembly_filtered.fasta	Klebsiella pneumoniae	Different Species
CPE	DF	4	FA	2	indirect	-461	hospital	234098wG6_CPE0002621_assembly_filtered.fasta	Enterobacter hormaechei	234099wE1_CPE0002673_assembly_filtered.fasta	Klebsiella pneumoniae	Different Species
CPE	DF	4	FB	1	indirect	-431	building	234098wG6_CPE0002621_assembly_filtered.fasta	Enterobacter hormaechei	234099wD2_CPE0002680_assembly_filtered.fasta	Klebsiella pneumoniae	Different Species
CPE	DF	4	FG	2	indirect	-419	building	234098wG6_CPE0002621_assembly_filtered.fasta	Enterobacter hormaechei	234098wC4_CPE0002595_assembly_filtered.fasta	Escherichia coli	Different Species
CPE	DF	4	FG	3	indirect	-462	building	234098wG6_CPE0002621_assembly_filtered.fasta	Enterobacter hormaechei	234098wC4_CPE0002595_assembly_filtered.fasta	Escherichia coli	Different Species
CPE	DF	4	FI	1	direct	1	building	234098wG6_CPE0002621_assembly_filtered.fasta	Enterobacter hormaechei	234099wD3_CPE0002691_assembly_filtered.fasta	Klebsiella pneumoniae	Different Species
CPE	DF	4	FI	2	indirect	-35	building	234098wG6_CPE0002621_assembly_filtered.fasta	Enterobacter hormaechei	234099wD3_CPE0002691_assembly_filtered.fasta	Klebsiella pneumoniae	Different Species
CPE	DF	4	FI	3	indirect	-43	building	234098wG6_CPE0002621_assembly_filtered.fasta	Enterobacter hormaechei	234099wD3_CPE0002691_assembly_filtered.fasta	Klebsiella pneumoniae	Different Species
CPE	DF	4	FI	4	indirect	-53	hospital	234098wG6_CPE0002621_assembly_filtered.fasta	Enterobacter hormaechei	234099wD3_CPE0002691_assembly_filtered.fasta	Klebsiella pneumoniae	Different Species
CPE	DF	4	FI	5	indirect	-67	hospital	234098wG6_CPE0002621_assembly_filtered.fasta	Enterobacter hormaechei	234099wD3_CPE0002691_assembly_filtered.fasta	Klebsiella pneumoniae	Different Species
CPE	DF	4	FI	6	indirect	-220	building	234098wG6_CPE0002621_assembly_filtered.fasta	Enterobacter hormaechei	234099wD3_CPE0002691_assembly_filtered.fasta	Klebsiella pneumoniae	Different Species
CPE	DF	4	FI	7	indirect	-473	building	234098wG6_CPE0002621_assembly_filtered.fasta	Enterobacter hormaechei	234099wD3_CPE0002691_assembly_filtered.fasta	Klebsiella pneumoniae	Different Species
CPE	DF	5	DG	1	indirect	-461	building	234098wG6_CPE0002621_assembly_filtered.fasta	Enterobacter hormaechei	234099wC4_CPE0002701_assembly_filtered.fasta	Escherichia coli	Different Species
CPE	DF	5	DG	2	indirect	-464	hospital	234098wG6_CPE0002621_assembly_filtered.fasta	Enterobacter hormaechei	234099wC4_CPE0002701_assembly_filtered.fasta	Escherichia coli	Different Species
CPE	DF	5	DH	1	indirect	-392	building	234098wG6_CPE0002621_assembly_filtered.fasta	Enterobacter hormaechei	234098wB11_CPE0002657_assembly_filtered.fasta	Escherichia coli	Different Species
CPE	DF	5	DH	2	indirect	-391	building	234098wG6_CPE0002621_assembly_filtered.fasta	Enterobacter hormaechei	234098wB11_CPE0002657_assembly_filtered.fasta	Escherichia coli	Different Species
CPE	DF	5	DH	3	indirect	-390	building	234098wG6_CPE0002621_assembly_filtered.fasta	Enterobacter hormaechei	234098wB11_CPE0002657_assembly_filtered.fasta	Escherichia coli	Different Species
CPE	DF	5	DH	4	indirect	-430	building	234098wG6_CPE0002621_assembly_filtered.fasta	Enterobacter hormaechei	234098wB11_CPE0002657_assembly_filtered.fasta	Escherichia coli	Different Species
CPE	DF	5	DH	5	indirect	-641	building	234098wG6_CPE0002621_assembly_filtered.fasta	Enterobacter hormaechei	234098wB11_CPE0002657_assembly_filtered.fasta	Escherichia coli	Different Species
CPE	DF	5	DH	6	indirect	-642	hospital	234098wG6_CPE0002621_assembly_filtered.fasta	Enterobacter hormaechei	234098wB11_CPE0002657_assembly_filtered.fasta	Escherichia coli	Different Species
CPE	DF	5	DN	1	indirect	-379	building	234098wG6_CPE0002621_assembly_filtered.fasta	Enterobacter hormaechei	234098wD4_CPE0002596_assembly_filtered.fasta	Citrobacter freundii	Different Species
CPE	DF	5	DO	1	indirect	-404	building	234098wG6_CPE0002621_assembly_filtered.fasta	Enterobacter hormaechei	234098wC6_CPE0002617_assembly_filtered.fasta	Escherichia coli	Different Species
CPE	DF	5	DO	2	indirect	-405	hospital	234098wG6_CPE0002621_assembly_filtered.fasta	Enterobacter hormaechei	234098wC6_CPE0002617_assembly_filtered.fasta	Escherichia coli	Different Species
CPE	DF	5	DO	3	indirect	-409	building	234098wG6_CPE0002621_assembly_filtered.fasta	Enterobacter hormaechei	234098wC6_CPE0002617_assembly_filtered.fasta	Escherichia coli	Different Species
CPE	DF	5	DO	4	indirect	-412	hospital	234098wG6_CPE0002621_assembly_filtered.fasta	Enterobacter hormaechei	234098wC6_CPE0002617_assembly_filtered.fasta	Escherichia coli	Different Species
CPE	DF	5	DP	1	indirect	-397	hospital	234098wG6_CPE0002621_assembly_filtered.fasta	Enterobacter hormaechei	234098wG2_CPE0002583_assembly_filtered.fasta	Citrobacter freundii	Different Species
CPE	DF	5	DP	2	indirect	-398	hospital	234098wG6_CPE0002621_assembly_filtered.fasta	Enterobacter hormaechei	234098wG2_CPE0002583_assembly_filtered.fasta	Citrobacter freundii	Different Species
CPE	DF	5	DQ	1	indirect	-397	building	234098wG6_CPE0002621_assembly_filtered.fasta	Enterobacter hormaechei	234098wF4_CPE0002598_assembly_filtered.fasta	Enterobacter hormaechei	Same Species	80311	0.999923	0.867044	Enterobacter_hormaechei_234098wG6_CPE0002621_assembly_plasmid_AB040	Enterobacter_hormaechei_234098wF4_CPE0002598_assembly_plasmid_AB040	0
CPE	DF	5	DQ	2	indirect	-407	building	234098wG6_CPE0002621_assembly_filtered.fasta	Enterobacter hormaechei	234098wF4_CPE0002598_assembly_filtered.fasta	Enterobacter hormaechei	Same Species	80311	0.999923	0.867044	Enterobacter_hormaechei_234098wG6_CPE0002621_assembly_plasmid_AB040	Enterobacter_hormaechei_234098wF4_CPE0002598_assembly_plasmid_AB040	0
CPE	DF	5	DT	1	indirect	-445	building	234098wG6_CPE0002621_assembly_filtered.fasta	Enterobacter hormaechei	234099wG1_CPE0002675_assembly_filtered.fasta	Enterobacter hormaechei	Same Species	81119	0.999909	0.814389
CPE	DF	5	DW	1	indirect	-431	building	234098wG6_CPE0002621_assembly_filtered.fasta	Enterobacter hormaechei	234099wG3_CPE0002696_assembly_filtered.fasta	Enterobacter hormaechei	Same Species	121694	0.999818	0.904184
CPE	DF	5	DW	2	indirect	-426	hospital	234098wG6_CPE0002621_assembly_filtered.fasta	Enterobacter hormaechei	234099wG3_CPE0002696_assembly_filtered.fasta	Enterobacter hormaechei	Same Species	121694	0.999818	0.904184
CPE	DF	5	DW	4	indirect	-221	building	234098wG6_CPE0002621_assembly_filtered.fasta	Enterobacter hormaechei	234099wG3_CPE0002696_assembly_filtered.fasta	Enterobacter hormaechei	Same Species	121694	0.999818	0.904184
CPE	DF	5	DW	5	indirect	-138	building	234098wG6_CPE0002621_assembly_filtered.fasta	Enterobacter hormaechei	234099wG3_CPE0002696_assembly_filtered.fasta	Enterobacter hormaechei	Same Species	121694	0.999818	0.904184
CPE	DF	5	DW	8	indirect	-457	building	234098wG6_CPE0002621_assembly_filtered.fasta	Enterobacter hormaechei	234099wG3_CPE0002696_assembly_filtered.fasta	Enterobacter hormaechei	Same Species	121694	0.999818	0.904184
CPE	DF	5	DW	9	indirect	-460	hospital	234098wG6_CPE0002621_assembly_filtered.fasta	Enterobacter hormaechei	234099wG3_CPE0002696_assembly_filtered.fasta	Enterobacter hormaechei	Same Species	121694	0.999818	0.904184
CPE	DF	5	DX	1	indirect	-314	building	234098wG6_CPE0002621_assembly_filtered.fasta	Enterobacter hormaechei	234098wE9_CPE0002644_assembly_filtered.fasta	Citrobacter freundii	Different Species
CPE	DF	5	DX	2	indirect	-385	building	234098wG6_CPE0002621_assembly_filtered.fasta	Enterobacter hormaechei	234098wE9_CPE0002644_assembly_filtered.fasta	Citrobacter freundii	Different Species
CPE	DF	5	DX	3	indirect	-400	building	234098wG6_CPE0002621_assembly_filtered.fasta	Enterobacter hormaechei	234098wE9_CPE0002644_assembly_filtered.fasta	Citrobacter freundii	Different Species
CPE	DF	5	DX	4	indirect	-401	building	234098wG6_CPE0002621_assembly_filtered.fasta	Enterobacter hormaechei	234098wE9_CPE0002644_assembly_filtered.fasta	Citrobacter freundii	Different Species
CPE	DF	5	DY	1	indirect	-415	building	234098wG6_CPE0002621_assembly_filtered.fasta	Enterobacter hormaechei	234098wH8_CPE0002638_assembly_filtered.fasta	Klebsiella pneumoniae	Different Species
CPE	DF	5	DY	2	indirect	-420	hospital	234098wG6_CPE0002621_assembly_filtered.fasta	Enterobacter hormaechei	234098wH8_CPE0002638_assembly_filtered.fasta	Klebsiella pneumoniae	Different Species
CPE	DF	5	DZ	1	indirect	-402	building	234098wG6_CPE0002621_assembly_filtered.fasta	Enterobacter hormaechei	234098wF1_CPE0002574_assembly_filtered.fasta	Klebsiella pneumoniae	Different Species				Enterobacter_hormaechei_234098wG6_CPE0002621_assembly_plasmid_AA860	Klebsiella_pneumoniae_234098wF1_CPE0002574_assembly_plasmid_AA621	8
CPE	DF	5	EA	1	indirect	-377	building	234098wG6_CPE0002621_assembly_filtered.fasta	Enterobacter hormaechei	234099wE2_CPE0002681_assembly_filtered.fasta	Citrobacter amalonaticus	Different Species
CPE	DF	5	EA	2	indirect	-367	hospital	234098wG6_CPE0002621_assembly_filtered.fasta	Enterobacter hormaechei	234099wE2_CPE0002681_assembly_filtered.fasta	Citrobacter amalonaticus	Different Species
CPE	DF	5	EA	3	indirect	-271	building	234098wG6_CPE0002621_assembly_filtered.fasta	Enterobacter hormaechei	234099wE2_CPE0002681_assembly_filtered.fasta	Citrobacter amalonaticus	Different Species
CPE	DF	5	EA	4	indirect	-146	building	234098wG6_CPE0002621_assembly_filtered.fasta	Enterobacter hormaechei	234099wE2_CPE0002681_assembly_filtered.fasta	Citrobacter amalonaticus	Different Species
CPE	DF	5	EA	5	indirect	-141	hospital	234098wG6_CPE0002621_assembly_filtered.fasta	Enterobacter hormaechei	234099wE2_CPE0002681_assembly_filtered.fasta	Citrobacter amalonaticus	Different Species
CPE	DF	5	EA	6	indirect	-10	hospital	234098wG6_CPE0002621_assembly_filtered.fasta	Enterobacter hormaechei	234099wE2_CPE0002681_assembly_filtered.fasta	Citrobacter amalonaticus	Different Species
CPE	DF	5	EA	7	indirect	-142	hospital	234098wG6_CPE0002621_assembly_filtered.fasta	Enterobacter hormaechei	234099wE2_CPE0002681_assembly_filtered.fasta	Citrobacter amalonaticus	Different Species
CPE	DF	5	EA	8	indirect	-453	building	234098wG6_CPE0002621_assembly_filtered.fasta	Enterobacter hormaechei	234099wE2_CPE0002681_assembly_filtered.fasta	Citrobacter amalonaticus	Different Species
CPE	DF	5	EA	9	indirect	-454	hospital	234098wG6_CPE0002621_assembly_filtered.fasta	Enterobacter hormaechei	234099wE2_CPE0002681_assembly_filtered.fasta	Citrobacter amalonaticus	Different Species
CPE	DF	5	EA	10	indirect	-527	hospital	234098wG6_CPE0002621_assembly_filtered.fasta	Enterobacter hormaechei	234099wE2_CPE0002681_assembly_filtered.fasta	Citrobacter amalonaticus	Different Species
CPE	DF	5	EA	11	indirect	-644	hospital	234098wG6_CPE0002621_assembly_filtered.fasta	Enterobacter hormaechei	234099wE2_CPE0002681_assembly_filtered.fasta	Citrobacter amalonaticus	Different Species
CPE	DF	5	EC	1	indirect	-394	building	234098wG6_CPE0002621_assembly_filtered.fasta	Enterobacter hormaechei	234098wC7_CPE0002625_assembly_filtered.fasta	Klebsiella pneumoniae	Different Species
CPE	DF	5	EC	2	indirect	-290	hospital	234098wG6_CPE0002621_assembly_filtered.fasta	Enterobacter hormaechei	234098wC7_CPE0002625_assembly_filtered.fasta	Klebsiella pneumoniae	Different Species
CPE	DF	5	EC	3	indirect	-153	hospital	234098wG6_CPE0002621_assembly_filtered.fasta	Enterobacter hormaechei	234098wC7_CPE0002625_assembly_filtered.fasta	Klebsiella pneumoniae	Different Species
CPE	DF	5	EC	4	indirect	-66	building	234098wG6_CPE0002621_assembly_filtered.fasta	Enterobacter hormaechei	234098wC7_CPE0002625_assembly_filtered.fasta	Klebsiella pneumoniae	Different Species
CPE	DF	5	EC	5	indirect	-58	building	234098wG6_CPE0002621_assembly_filtered.fasta	Enterobacter hormaechei	234098wC7_CPE0002625_assembly_filtered.fasta	Klebsiella pneumoniae	Different Species
CPE	DF	5	EC	6	indirect	-56	building	234098wG6_CPE0002621_assembly_filtered.fasta	Enterobacter hormaechei	234098wC7_CPE0002625_assembly_filtered.fasta	Klebsiella pneumoniae	Different Species
CPE	DF	5	EC	7	indirect	-41	building	234098wG6_CPE0002621_assembly_filtered.fasta	Enterobacter hormaechei	234098wC7_CPE0002625_assembly_filtered.fasta	Klebsiella pneumoniae	Different Species
CPE	DF	5	EC	8	indirect	-38	building	234098wG6_CPE0002621_assembly_filtered.fasta	Enterobacter hormaechei	234098wC7_CPE0002625_assembly_filtered.fasta	Klebsiella pneumoniae	Different Species
CPE	DF	5	EC	9	indirect	-37	building	234098wG6_CPE0002621_assembly_filtered.fasta	Enterobacter hormaechei	234098wC7_CPE0002625_assembly_filtered.fasta	Klebsiella pneumoniae	Different Species
CPE	DF	5	EC	10	indirect	-13	building	234098wG6_CPE0002621_assembly_filtered.fasta	Enterobacter hormaechei	234098wC7_CPE0002625_assembly_filtered.fasta	Klebsiella pneumoniae	Different Species
CPE	DF	5	EC	11	indirect	-7	building	234098wG6_CPE0002621_assembly_filtered.fasta	Enterobacter hormaechei	234098wC7_CPE0002625_assembly_filtered.fasta	Klebsiella pneumoniae	Different Species
CPE	DF	5	EC	12	indirect	-6	hospital	234098wG6_CPE0002621_assembly_filtered.fasta	Enterobacter hormaechei	234098wC7_CPE0002625_assembly_filtered.fasta	Klebsiella pneumoniae	Different Species
CPE	DF	5	EC	13	indirect	-132	hospital	234098wG6_CPE0002621_assembly_filtered.fasta	Enterobacter hormaechei	234098wC7_CPE0002625_assembly_filtered.fasta	Klebsiella pneumoniae	Different Species
CPE	DF	5	EC	14	indirect	-413	hospital	234098wG6_CPE0002621_assembly_filtered.fasta	Enterobacter hormaechei	234098wC7_CPE0002625_assembly_filtered.fasta	Klebsiella pneumoniae	Different Species
CPE	DF	5	EC	15	indirect	-602	building	234098wG6_CPE0002621_assembly_filtered.fasta	Enterobacter hormaechei	234098wC7_CPE0002625_assembly_filtered.fasta	Klebsiella pneumoniae	Different Species
CPE	DF	5	EC	16	indirect	-604	hospital	234098wG6_CPE0002621_assembly_filtered.fasta	Enterobacter hormaechei	234098wC7_CPE0002625_assembly_filtered.fasta	Klebsiella pneumoniae	Different Species
CPE	DF	5	ED	1	indirect	-366	building	234098wG6_CPE0002621_assembly_filtered.fasta	Enterobacter hormaechei	234098wH5_CPE0002614_assembly_filtered.fasta	Klebsiella pneumoniae	Different Species
CPE	DF	5	ED	2	indirect	-377	hospital	234098wG6_CPE0002621_assembly_filtered.fasta	Enterobacter hormaechei	234098wH5_CPE0002614_assembly_filtered.fasta	Klebsiella pneumoniae	Different Species
CPE	DF	5	ED	3	indirect	-407	building	234098wG6_CPE0002621_assembly_filtered.fasta	Enterobacter hormaechei	234098wH5_CPE0002614_assembly_filtered.fasta	Klebsiella pneumoniae	Different Species
CPE	DF	5	ED	4	indirect	-410	building	234098wG6_CPE0002621_assembly_filtered.fasta	Enterobacter hormaechei	234098wH5_CPE0002614_assembly_filtered.fasta	Klebsiella pneumoniae	Different Species
CPE	DF	5	EE	1	indirect	-430	building	234098wG6_CPE0002621_assembly_filtered.fasta	Enterobacter hormaechei	234098wA11_CPE0002656_assembly_filtered.fasta	Escherichia coli	Different Species
CPE	DF	5	EE	1	indirect	-430	building	234098wG6_CPE0002621_assembly_filtered.fasta	Enterobacter hormaechei	234098wD12_CPE0002667_assembly_filtered.fasta	Escherichia coli	Different Species
CPE	DF	5	EE	2	indirect	-433	building	234098wG6_CPE0002621_assembly_filtered.fasta	Enterobacter hormaechei	234098wA11_CPE0002656_assembly_filtered.fasta	Escherichia coli	Different Species
CPE	DF	5	EE	2	indirect	-433	building	234098wG6_CPE0002621_assembly_filtered.fasta	Enterobacter hormaechei	234098wD12_CPE0002667_assembly_filtered.fasta	Escherichia coli	Different Species
CPE	DF	5	EE	3	indirect	-437	building	234098wG6_CPE0002621_assembly_filtered.fasta	Enterobacter hormaechei	234098wA11_CPE0002656_assembly_filtered.fasta	Escherichia coli	Different Species
CPE	DF	5	EE	3	indirect	-437	building	234098wG6_CPE0002621_assembly_filtered.fasta	Enterobacter hormaechei	234098wD12_CPE0002667_assembly_filtered.fasta	Escherichia coli	Different Species
CPE	DF	5	EE	4	indirect	-438	hospital	234098wG6_CPE0002621_assembly_filtered.fasta	Enterobacter hormaechei	234098wA11_CPE0002656_assembly_filtered.fasta	Escherichia coli	Different Species
CPE	DF	5	EE	4	indirect	-438	hospital	234098wG6_CPE0002621_assembly_filtered.fasta	Enterobacter hormaechei	234098wD12_CPE0002667_assembly_filtered.fasta	Escherichia coli	Different Species
CPE	DF	5	EE	5	indirect	-442	hospital	234098wG6_CPE0002621_assembly_filtered.fasta	Enterobacter hormaechei	234098wA11_CPE0002656_assembly_filtered.fasta	Escherichia coli	Different Species
CPE	DF	5	EE	5	indirect	-442	hospital	234098wG6_CPE0002621_assembly_filtered.fasta	Enterobacter hormaechei	234098wD12_CPE0002667_assembly_filtered.fasta	Escherichia coli	Different Species
CPE	DF	5	EG	10	indirect	-398	building	234098wG6_CPE0002621_assembly_filtered.fasta	Enterobacter hormaechei	234098wB9_CPE0002641_assembly_filtered.fasta	Enterobacter hormaechei	Same Species	122019	0.999858	0.885742
CPE	DF	5	EG	13	indirect	-430	building	234098wG6_CPE0002621_assembly_filtered.fasta	Enterobacter hormaechei	234098wB9_CPE0002641_assembly_filtered.fasta	Enterobacter hormaechei	Same Species	122019	0.999858	0.885742
CPE	DF	5	EI	1	indirect	-14	building	234098wG6_CPE0002621_assembly_filtered.fasta	Enterobacter hormaechei	234099wB3_CPE0002688_assembly_filtered.fasta	Escherichia coli	Different Species
CPE	DF	5	EI	6	indirect	-453	building	234098wG6_CPE0002621_assembly_filtered.fasta	Enterobacter hormaechei	234099wB3_CPE0002688_assembly_filtered.fasta	Escherichia coli	Different Species
CPE	DF	5	EI	7	indirect	-457	building	234098wG6_CPE0002621_assembly_filtered.fasta	Enterobacter hormaechei	234099wB3_CPE0002688_assembly_filtered.fasta	Escherichia coli	Different Species
CPE	DF	5	EI	8	indirect	-479	building	234098wG6_CPE0002621_assembly_filtered.fasta	Enterobacter hormaechei	234099wB3_CPE0002688_assembly_filtered.fasta	Escherichia coli	Different Species
CPE	DF	5	EI	9	indirect	-499	building	234098wG6_CPE0002621_assembly_filtered.fasta	Enterobacter hormaechei	234099wB3_CPE0002688_assembly_filtered.fasta	Escherichia coli	Different Species
CPE	DF	5	EI	10	indirect	-500	building	234098wG6_CPE0002621_assembly_filtered.fasta	Enterobacter hormaechei	234099wB3_CPE0002688_assembly_filtered.fasta	Escherichia coli	Different Species
CPE	DF	5	EI	11	indirect	-507	building	234098wG6_CPE0002621_assembly_filtered.fasta	Enterobacter hormaechei	234099wB3_CPE0002688_assembly_filtered.fasta	Escherichia coli	Different Species
CPE	DF	5	EI	12	indirect	-514	building	234098wG6_CPE0002621_assembly_filtered.fasta	Enterobacter hormaechei	234099wB3_CPE0002688_assembly_filtered.fasta	Escherichia coli	Different Species
CPE	DF	5	EI	13	indirect	-520	building	234098wG6_CPE0002621_assembly_filtered.fasta	Enterobacter hormaechei	234099wB3_CPE0002688_assembly_filtered.fasta	Escherichia coli	Different Species
CPE	DF	5	EI	14	indirect	-524	building	234098wG6_CPE0002621_assembly_filtered.fasta	Enterobacter hormaechei	234099wB3_CPE0002688_assembly_filtered.fasta	Escherichia coli	Different Species
CPE	DF	5	EI	15	indirect	-537	building	234098wG6_CPE0002621_assembly_filtered.fasta	Enterobacter hormaechei	234099wB3_CPE0002688_assembly_filtered.fasta	Escherichia coli	Different Species
CPE	DF	5	EI	16	indirect	-538	building	234098wG6_CPE0002621_assembly_filtered.fasta	Enterobacter hormaechei	234099wB3_CPE0002688_assembly_filtered.fasta	Escherichia coli	Different Species
CPE	DF	5	EI	17	indirect	-588	building	234098wG6_CPE0002621_assembly_filtered.fasta	Enterobacter hormaechei	234099wB3_CPE0002688_assembly_filtered.fasta	Escherichia coli	Different Species
CPE	DF	5	EI	18	indirect	-589	building	234098wG6_CPE0002621_assembly_filtered.fasta	Enterobacter hormaechei	234099wB3_CPE0002688_assembly_filtered.fasta	Escherichia coli	Different Species
CPE	DF	5	EL	1	indirect	-104	ward	234098wG6_CPE0002621_assembly_filtered.fasta	Enterobacter hormaechei	234098wF7_CPE0002628_assembly_filtered.fasta	Klebsiella pneumoniae	Different Species
CPE	DF	5	EL	1	indirect	-104	ward	234098wG6_CPE0002621_assembly_filtered.fasta	Enterobacter hormaechei	234098wC8_CPE0002633_assembly_filtered.fasta	Klebsiella pneumoniae	Different Species
CPE	DF	5	EL	2	indirect	-97	ward	234098wG6_CPE0002621_assembly_filtered.fasta	Enterobacter hormaechei	234098wF7_CPE0002628_assembly_filtered.fasta	Klebsiella pneumoniae	Different Species
CPE	DF	5	EL	2	indirect	-97	ward	234098wG6_CPE0002621_assembly_filtered.fasta	Enterobacter hormaechei	234098wC8_CPE0002633_assembly_filtered.fasta	Klebsiella pneumoniae	Different Species
CPE	DF	5	EL	5	indirect	-253	building	234098wG6_CPE0002621_assembly_filtered.fasta	Enterobacter hormaechei	234098wF7_CPE0002628_assembly_filtered.fasta	Klebsiella pneumoniae	Different Species
CPE	DF	5	EL	5	indirect	-253	building	234098wG6_CPE0002621_assembly_filtered.fasta	Enterobacter hormaechei	234098wC8_CPE0002633_assembly_filtered.fasta	Klebsiella pneumoniae	Different Species
CPE	DF	5	EL	23	indirect	-612	building	234098wG6_CPE0002621_assembly_filtered.fasta	Enterobacter hormaechei	234098wF7_CPE0002628_assembly_filtered.fasta	Klebsiella pneumoniae	Different Species
CPE	DF	5	EL	23	indirect	-612	building	234098wG6_CPE0002621_assembly_filtered.fasta	Enterobacter hormaechei	234098wC8_CPE0002633_assembly_filtered.fasta	Klebsiella pneumoniae	Different Species
CPE	DF	5	EL	24	indirect	-613	hospital	234098wG6_CPE0002621_assembly_filtered.fasta	Enterobacter hormaechei	234098wF7_CPE0002628_assembly_filtered.fasta	Klebsiella pneumoniae	Different Species
CPE	DF	5	EL	24	indirect	-613	hospital	234098wG6_CPE0002621_assembly_filtered.fasta	Enterobacter hormaechei	234098wC8_CPE0002633_assembly_filtered.fasta	Klebsiella pneumoniae	Different Species
CPE	DF	5	EL	26	indirect	-615	hospital	234098wG6_CPE0002621_assembly_filtered.fasta	Enterobacter hormaechei	234098wF7_CPE0002628_assembly_filtered.fasta	Klebsiella pneumoniae	Different Species
CPE	DF	5	EL	26	indirect	-615	hospital	234098wG6_CPE0002621_assembly_filtered.fasta	Enterobacter hormaechei	234098wC8_CPE0002633_assembly_filtered.fasta	Klebsiella pneumoniae	Different Species
CPE	DF	5	EM	1	indirect	-391	building	234098wG6_CPE0002621_assembly_filtered.fasta	Enterobacter hormaechei	234098wC5_CPE0002606_assembly_filtered.fasta	Klebsiella pneumoniae	Different Species
CPE	DF	5	ER	2	indirect	-415	building	234098wG6_CPE0002621_assembly_filtered.fasta	Enterobacter hormaechei	234098wC9_CPE0002642_assembly_filtered.fasta	Enterobacter cloacae	Different Species
CPE	DF	5	ER	2	indirect	-415	building	234098wG6_CPE0002621_assembly_filtered.fasta	Enterobacter hormaechei	234098wD9_CPE0002643_assembly_filtered.fasta	Enterobacter hormaechei	Same Species	121609	0.999966	0.867906	Enterobacter_hormaechei_234098wG6_CPE0002621_assembly_plasmid_AB040	Enterobacter_hormaechei_234098wD9_CPE0002643_assembly_plasmid_AB040	0
CPE	DF	5	ER	3	indirect	-422	building	234098wG6_CPE0002621_assembly_filtered.fasta	Enterobacter hormaechei	234098wC9_CPE0002642_assembly_filtered.fasta	Enterobacter cloacae	Different Species
CPE	DF	5	ER	3	indirect	-422	building	234098wG6_CPE0002621_assembly_filtered.fasta	Enterobacter hormaechei	234098wD9_CPE0002643_assembly_filtered.fasta	Enterobacter hormaechei	Same Species	121609	0.999966	0.867906	Enterobacter_hormaechei_234098wG6_CPE0002621_assembly_plasmid_AB040	Enterobacter_hormaechei_234098wD9_CPE0002643_assembly_plasmid_AB040	0
CPE	DF	5	ER	4	indirect	-645	building	234098wG6_CPE0002621_assembly_filtered.fasta	Enterobacter hormaechei	234098wC9_CPE0002642_assembly_filtered.fasta	Enterobacter cloacae	Different Species
CPE	DF	5	ER	4	indirect	-645	building	234098wG6_CPE0002621_assembly_filtered.fasta	Enterobacter hormaechei	234098wD9_CPE0002643_assembly_filtered.fasta	Enterobacter hormaechei	Same Species	121609	0.999966	0.867906	Enterobacter_hormaechei_234098wG6_CPE0002621_assembly_plasmid_AB040	Enterobacter_hormaechei_234098wD9_CPE0002643_assembly_plasmid_AB040	0
CPE	DF	5	EU	4	indirect	-429	building	234098wG6_CPE0002621_assembly_filtered.fasta	Enterobacter hormaechei	234098wH10_CPE0002655_assembly_filtered.fasta	Escherichia coli	Different Species
CPE	DF	5	EW	1	indirect	-292	building	234098wG6_CPE0002621_assembly_filtered.fasta	Enterobacter hormaechei	234099wF4_CPE0002704_assembly_filtered.fasta	Klebsiella pneumoniae	Different Species
CPE	DF	5	EW	2	indirect	-291	hospital	234098wG6_CPE0002621_assembly_filtered.fasta	Enterobacter hormaechei	234099wF4_CPE0002704_assembly_filtered.fasta	Klebsiella pneumoniae	Different Species
CPE	DF	5	EW	3	indirect	-287	building	234098wG6_CPE0002621_assembly_filtered.fasta	Enterobacter hormaechei	234099wF4_CPE0002704_assembly_filtered.fasta	Klebsiella pneumoniae	Different Species
CPE	DF	5	EW	4	indirect	-285	building	234098wG6_CPE0002621_assembly_filtered.fasta	Enterobacter hormaechei	234099wF4_CPE0002704_assembly_filtered.fasta	Klebsiella pneumoniae	Different Species
CPE	DF	5	EW	5	indirect	-279	hospital	234098wG6_CPE0002621_assembly_filtered.fasta	Enterobacter hormaechei	234099wF4_CPE0002704_assembly_filtered.fasta	Klebsiella pneumoniae	Different Species
CPE	DF	5	EW	6	indirect	-87	building	234098wG6_CPE0002621_assembly_filtered.fasta	Enterobacter hormaechei	234099wF4_CPE0002704_assembly_filtered.fasta	Klebsiella pneumoniae	Different Species
CPE	DF	5	EW	7	indirect	-417	building	234098wG6_CPE0002621_assembly_filtered.fasta	Enterobacter hormaechei	234099wF4_CPE0002704_assembly_filtered.fasta	Klebsiella pneumoniae	Different Species
CPE	DF	5	EW	8	indirect	-418	hospital	234098wG6_CPE0002621_assembly_filtered.fasta	Enterobacter hormaechei	234099wF4_CPE0002704_assembly_filtered.fasta	Klebsiella pneumoniae	Different Species
CPE	DF	5	EW	9	indirect	-442	hospital	234098wG6_CPE0002621_assembly_filtered.fasta	Enterobacter hormaechei	234099wF4_CPE0002704_assembly_filtered.fasta	Klebsiella pneumoniae	Different Species
CPE	DF	5	EW	10	indirect	-454	building	234098wG6_CPE0002621_assembly_filtered.fasta	Enterobacter hormaechei	234099wF4_CPE0002704_assembly_filtered.fasta	Klebsiella pneumoniae	Different Species
CPE	DF	5	EW	11	indirect	-455	hospital	234098wG6_CPE0002621_assembly_filtered.fasta	Enterobacter hormaechei	234099wF4_CPE0002704_assembly_filtered.fasta	Klebsiella pneumoniae	Different Species
CPE	DF	5	EW	12	indirect	-659	hospital	234098wG6_CPE0002621_assembly_filtered.fasta	Enterobacter hormaechei	234099wF4_CPE0002704_assembly_filtered.fasta	Klebsiella pneumoniae	Different Species
CPE	DF	5	EW	13	indirect	-679	hospital	234098wG6_CPE0002621_assembly_filtered.fasta	Enterobacter hormaechei	234099wF4_CPE0002704_assembly_filtered.fasta	Klebsiella pneumoniae	Different Species
CPE	DF	5	EW	14	indirect	-682	hospital	234098wG6_CPE0002621_assembly_filtered.fasta	Enterobacter hormaechei	234099wF4_CPE0002704_assembly_filtered.fasta	Klebsiella pneumoniae	Different Species
CPE	DF	5	EW	15	indirect	-710	hospital	234098wG6_CPE0002621_assembly_filtered.fasta	Enterobacter hormaechei	234099wF4_CPE0002704_assembly_filtered.fasta	Klebsiella pneumoniae	Different Species
CPE	DF	5	EW	16	indirect	-717	hospital	234098wG6_CPE0002621_assembly_filtered.fasta	Enterobacter hormaechei	234099wF4_CPE0002704_assembly_filtered.fasta	Klebsiella pneumoniae	Different Species
CPE	DF	5	EX	1	indirect	-267	building	234098wG6_CPE0002621_assembly_filtered.fasta	Enterobacter hormaechei	234099wC3_CPE0002690_assembly_filtered.fasta	Enterobacter hormaechei	Same Species	22376	0.999871	0.771411
CPE	DF	5	EX	2	indirect	-310	building	234098wG6_CPE0002621_assembly_filtered.fasta	Enterobacter hormaechei	234099wC3_CPE0002690_assembly_filtered.fasta	Enterobacter hormaechei	Same Species	22376	0.999871	0.771411
CPE	DF	5	EX	3	indirect	-318	building	234098wG6_CPE0002621_assembly_filtered.fasta	Enterobacter hormaechei	234099wC3_CPE0002690_assembly_filtered.fasta	Enterobacter hormaechei	Same Species	22376	0.999871	0.771411
CPE	DF	5	EX	4	indirect	-346	building	234098wG6_CPE0002621_assembly_filtered.fasta	Enterobacter hormaechei	234099wC3_CPE0002690_assembly_filtered.fasta	Enterobacter hormaechei	Same Species	22376	0.999871	0.771411
CPE	DF	5	EX	5	indirect	-385	building	234098wG6_CPE0002621_assembly_filtered.fasta	Enterobacter hormaechei	234099wC3_CPE0002690_assembly_filtered.fasta	Enterobacter hormaechei	Same Species	22376	0.999871	0.771411
CPE	DF	5	EX	6	indirect	-391	building	234098wG6_CPE0002621_assembly_filtered.fasta	Enterobacter hormaechei	234099wC3_CPE0002690_assembly_filtered.fasta	Enterobacter hormaechei	Same Species	22376	0.999871	0.771411
CPE	DF	5	EX	7	indirect	-394	building	234098wG6_CPE0002621_assembly_filtered.fasta	Enterobacter hormaechei	234099wC3_CPE0002690_assembly_filtered.fasta	Enterobacter hormaechei	Same Species	22376	0.999871	0.771411
CPE	DF	5	EX	8	indirect	-405	building	234098wG6_CPE0002621_assembly_filtered.fasta	Enterobacter hormaechei	234099wC3_CPE0002690_assembly_filtered.fasta	Enterobacter hormaechei	Same Species	22376	0.999871	0.771411
CPE	DF	5	EX	9	indirect	-491	building	234098wG6_CPE0002621_assembly_filtered.fasta	Enterobacter hormaechei	234099wC3_CPE0002690_assembly_filtered.fasta	Enterobacter hormaechei	Same Species	22376	0.999871	0.771411
CPE	DF	5	EX	10	indirect	-506	building	234098wG6_CPE0002621_assembly_filtered.fasta	Enterobacter hormaechei	234099wC3_CPE0002690_assembly_filtered.fasta	Enterobacter hormaechei	Same Species	22376	0.999871	0.771411
CPE	DF	5	EX	11	indirect	-533	building	234098wG6_CPE0002621_assembly_filtered.fasta	Enterobacter hormaechei	234099wC3_CPE0002690_assembly_filtered.fasta	Enterobacter hormaechei	Same Species	22376	0.999871	0.771411
CPE	DF	5	EX	12	indirect	-541	building	234098wG6_CPE0002621_assembly_filtered.fasta	Enterobacter hormaechei	234099wC3_CPE0002690_assembly_filtered.fasta	Enterobacter hormaechei	Same Species	22376	0.999871	0.771411
CPE	DF	5	EX	13	indirect	-557	building	234098wG6_CPE0002621_assembly_filtered.fasta	Enterobacter hormaechei	234099wC3_CPE0002690_assembly_filtered.fasta	Enterobacter hormaechei	Same Species	22376	0.999871	0.771411
CPE	DF	5	EX	14	indirect	-561	building	234098wG6_CPE0002621_assembly_filtered.fasta	Enterobacter hormaechei	234099wC3_CPE0002690_assembly_filtered.fasta	Enterobacter hormaechei	Same Species	22376	0.999871	0.771411
CPE	DF	5	EY	7	indirect	-339	building	234098wG6_CPE0002621_assembly_filtered.fasta	Enterobacter hormaechei	234098wG4_CPE0002599_assembly_filtered.fasta	Citrobacter freundii	Different Species				Enterobacter_hormaechei_234098wG6_CPE0002621_assembly_plasmid_AA860	Citrobacter_freundii_234098wG4_CPE0002599_assembly_plasmid_AA860	3
CPE	DF	5	EY	8	indirect	-342	hospital	234098wG6_CPE0002621_assembly_filtered.fasta	Enterobacter hormaechei	234098wG4_CPE0002599_assembly_filtered.fasta	Citrobacter freundii	Different Species				Enterobacter_hormaechei_234098wG6_CPE0002621_assembly_plasmid_AA860	Citrobacter_freundii_234098wG4_CPE0002599_assembly_plasmid_AA860	3
CPE	DF	5	EY	9	indirect	-397	building	234098wG6_CPE0002621_assembly_filtered.fasta	Enterobacter hormaechei	234098wG4_CPE0002599_assembly_filtered.fasta	Citrobacter freundii	Different Species				Enterobacter_hormaechei_234098wG6_CPE0002621_assembly_plasmid_AA860	Citrobacter_freundii_234098wG4_CPE0002599_assembly_plasmid_AA860	3
CPE	DF	5	EY	10	indirect	-403	building	234098wG6_CPE0002621_assembly_filtered.fasta	Enterobacter hormaechei	234098wG4_CPE0002599_assembly_filtered.fasta	Citrobacter freundii	Different Species				Enterobacter_hormaechei_234098wG6_CPE0002621_assembly_plasmid_AA860	Citrobacter_freundii_234098wG4_CPE0002599_assembly_plasmid_AA860	3
CPE	DF	5	EY	11	indirect	-404	hospital	234098wG6_CPE0002621_assembly_filtered.fasta	Enterobacter hormaechei	234098wG4_CPE0002599_assembly_filtered.fasta	Citrobacter freundii	Different Species				Enterobacter_hormaechei_234098wG6_CPE0002621_assembly_plasmid_AA860	Citrobacter_freundii_234098wG4_CPE0002599_assembly_plasmid_AA860	3
CPE	DF	5	EY	12	indirect	-405	building	234098wG6_CPE0002621_assembly_filtered.fasta	Enterobacter hormaechei	234098wG4_CPE0002599_assembly_filtered.fasta	Citrobacter freundii	Different Species				Enterobacter_hormaechei_234098wG6_CPE0002621_assembly_plasmid_AA860	Citrobacter_freundii_234098wG4_CPE0002599_assembly_plasmid_AA860	3
CPE	DF	5	EY	13	indirect	-407	building	234098wG6_CPE0002621_assembly_filtered.fasta	Enterobacter hormaechei	234098wG4_CPE0002599_assembly_filtered.fasta	Citrobacter freundii	Different Species				Enterobacter_hormaechei_234098wG6_CPE0002621_assembly_plasmid_AA860	Citrobacter_freundii_234098wG4_CPE0002599_assembly_plasmid_AA860	3
CPE	DF	5	EZ	2	indirect	-171	building	234098wG6_CPE0002621_assembly_filtered.fasta	Enterobacter hormaechei	234098wD1_CPE0002572_assembly_filtered.fasta	Klebsiella pneumoniae	Different Species
CPE	DF	5	FA	1	indirect	-414	building	234098wG6_CPE0002621_assembly_filtered.fasta	Enterobacter hormaechei	234099wE1_CPE0002673_assembly_filtered.fasta	Klebsiella pneumoniae	Different Species
CPE	DF	5	FA	2	indirect	-443	hospital	234098wG6_CPE0002621_assembly_filtered.fasta	Enterobacter hormaechei	234099wE1_CPE0002673_assembly_filtered.fasta	Klebsiella pneumoniae	Different Species
CPE	DF	5	FB	1	indirect	-413	building	234098wG6_CPE0002621_assembly_filtered.fasta	Enterobacter hormaechei	234099wD2_CPE0002680_assembly_filtered.fasta	Klebsiella pneumoniae	Different Species
CPE	DF	5	FG	2	indirect	-401	building	234098wG6_CPE0002621_assembly_filtered.fasta	Enterobacter hormaechei	234098wC4_CPE0002595_assembly_filtered.fasta	Escherichia coli	Different Species
CPE	DF	5	FG	3	indirect	-444	building	234098wG6_CPE0002621_assembly_filtered.fasta	Enterobacter hormaechei	234098wC4_CPE0002595_assembly_filtered.fasta	Escherichia coli	Different Species
CPE	DF	5	FI	1	direct	1	building	234098wG6_CPE0002621_assembly_filtered.fasta	Enterobacter hormaechei	234099wD3_CPE0002691_assembly_filtered.fasta	Klebsiella pneumoniae	Different Species
CPE	DF	5	FI	2	indirect	-17	building	234098wG6_CPE0002621_assembly_filtered.fasta	Enterobacter hormaechei	234099wD3_CPE0002691_assembly_filtered.fasta	Klebsiella pneumoniae	Different Species
CPE	DF	5	FI	3	indirect	-25	building	234098wG6_CPE0002621_assembly_filtered.fasta	Enterobacter hormaechei	234099wD3_CPE0002691_assembly_filtered.fasta	Klebsiella pneumoniae	Different Species
CPE	DF	5	FI	4	indirect	-35	hospital	234098wG6_CPE0002621_assembly_filtered.fasta	Enterobacter hormaechei	234099wD3_CPE0002691_assembly_filtered.fasta	Klebsiella pneumoniae	Different Species
CPE	DF	5	FI	5	indirect	-49	hospital	234098wG6_CPE0002621_assembly_filtered.fasta	Enterobacter hormaechei	234099wD3_CPE0002691_assembly_filtered.fasta	Klebsiella pneumoniae	Different Species
CPE	DF	5	FI	6	indirect	-202	building	234098wG6_CPE0002621_assembly_filtered.fasta	Enterobacter hormaechei	234099wD3_CPE0002691_assembly_filtered.fasta	Klebsiella pneumoniae	Different Species
CPE	DF	5	FI	7	indirect	-455	building	234098wG6_CPE0002621_assembly_filtered.fasta	Enterobacter hormaechei	234099wD3_CPE0002691_assembly_filtered.fasta	Klebsiella pneumoniae	Different Species
CPE	DF	6	DG	1	indirect	-170	building	234098wG6_CPE0002621_assembly_filtered.fasta	Enterobacter hormaechei	234099wC4_CPE0002701_assembly_filtered.fasta	Escherichia coli	Different Species
CPE	DF	6	DG	2	indirect	-173	hospital	234098wG6_CPE0002621_assembly_filtered.fasta	Enterobacter hormaechei	234099wC4_CPE0002701_assembly_filtered.fasta	Escherichia coli	Different Species
CPE	DF	6	DH	1	indirect	-679	building	234098wG6_CPE0002621_assembly_filtered.fasta	Enterobacter hormaechei	234098wB11_CPE0002657_assembly_filtered.fasta	Escherichia coli	Different Species
CPE	DF	6	DH	2	indirect	-678	building	234098wG6_CPE0002621_assembly_filtered.fasta	Enterobacter hormaechei	234098wB11_CPE0002657_assembly_filtered.fasta	Escherichia coli	Different Species
CPE	DF	6	DH	3	indirect	-677	building	234098wG6_CPE0002621_assembly_filtered.fasta	Enterobacter hormaechei	234098wB11_CPE0002657_assembly_filtered.fasta	Escherichia coli	Different Species
CPE	DF	6	DH	4	indirect	-139	building	234098wG6_CPE0002621_assembly_filtered.fasta	Enterobacter hormaechei	234098wB11_CPE0002657_assembly_filtered.fasta	Escherichia coli	Different Species
CPE	DF	6	DH	5	indirect	-350	building	234098wG6_CPE0002621_assembly_filtered.fasta	Enterobacter hormaechei	234098wB11_CPE0002657_assembly_filtered.fasta	Escherichia coli	Different Species
CPE	DF	6	DH	6	indirect	-351	hospital	234098wG6_CPE0002621_assembly_filtered.fasta	Enterobacter hormaechei	234098wB11_CPE0002657_assembly_filtered.fasta	Escherichia coli	Different Species
CPE	DF	6	DN	1	indirect	-88	building	234098wG6_CPE0002621_assembly_filtered.fasta	Enterobacter hormaechei	234098wD4_CPE0002596_assembly_filtered.fasta	Citrobacter freundii	Different Species
CPE	DF	6	DO	1	indirect	-113	building	234098wG6_CPE0002621_assembly_filtered.fasta	Enterobacter hormaechei	234098wC6_CPE0002617_assembly_filtered.fasta	Escherichia coli	Different Species
CPE	DF	6	DO	2	indirect	-114	hospital	234098wG6_CPE0002621_assembly_filtered.fasta	Enterobacter hormaechei	234098wC6_CPE0002617_assembly_filtered.fasta	Escherichia coli	Different Species
CPE	DF	6	DO	3	indirect	-118	building	234098wG6_CPE0002621_assembly_filtered.fasta	Enterobacter hormaechei	234098wC6_CPE0002617_assembly_filtered.fasta	Escherichia coli	Different Species
CPE	DF	6	DO	4	indirect	-121	hospital	234098wG6_CPE0002621_assembly_filtered.fasta	Enterobacter hormaechei	234098wC6_CPE0002617_assembly_filtered.fasta	Escherichia coli	Different Species
CPE	DF	6	DP	1	indirect	-106	hospital	234098wG6_CPE0002621_assembly_filtered.fasta	Enterobacter hormaechei	234098wG2_CPE0002583_assembly_filtered.fasta	Citrobacter freundii	Different Species
CPE	DF	6	DP	2	indirect	-107	hospital	234098wG6_CPE0002621_assembly_filtered.fasta	Enterobacter hormaechei	234098wG2_CPE0002583_assembly_filtered.fasta	Citrobacter freundii	Different Species
CPE	DF	6	DQ	1	indirect	-106	building	234098wG6_CPE0002621_assembly_filtered.fasta	Enterobacter hormaechei	234098wF4_CPE0002598_assembly_filtered.fasta	Enterobacter hormaechei	Same Species	80311	0.999923	0.867044	Enterobacter_hormaechei_234098wG6_CPE0002621_assembly_plasmid_AB040	Enterobacter_hormaechei_234098wF4_CPE0002598_assembly_plasmid_AB040	0
CPE	DF	6	DQ	2	indirect	-116	building	234098wG6_CPE0002621_assembly_filtered.fasta	Enterobacter hormaechei	234098wF4_CPE0002598_assembly_filtered.fasta	Enterobacter hormaechei	Same Species	80311	0.999923	0.867044	Enterobacter_hormaechei_234098wG6_CPE0002621_assembly_plasmid_AB040	Enterobacter_hormaechei_234098wF4_CPE0002598_assembly_plasmid_AB040	0
CPE	DF	6	DT	1	indirect	-154	building	234098wG6_CPE0002621_assembly_filtered.fasta	Enterobacter hormaechei	234099wG1_CPE0002675_assembly_filtered.fasta	Enterobacter hormaechei	Same Species	81119	0.999909	0.814389
CPE	DF	6	DW	1	indirect	-718	building	234098wG6_CPE0002621_assembly_filtered.fasta	Enterobacter hormaechei	234099wG3_CPE0002696_assembly_filtered.fasta	Enterobacter hormaechei	Same Species	121694	0.999818	0.904184
CPE	DF	6	DW	2	indirect	-713	hospital	234098wG6_CPE0002621_assembly_filtered.fasta	Enterobacter hormaechei	234099wG3_CPE0002696_assembly_filtered.fasta	Enterobacter hormaechei	Same Species	121694	0.999818	0.904184
CPE	DF	6	DW	4	indirect	-508	building	234098wG6_CPE0002621_assembly_filtered.fasta	Enterobacter hormaechei	234099wG3_CPE0002696_assembly_filtered.fasta	Enterobacter hormaechei	Same Species	121694	0.999818	0.904184
CPE	DF	6	DW	5	indirect	-425	building	234098wG6_CPE0002621_assembly_filtered.fasta	Enterobacter hormaechei	234099wG3_CPE0002696_assembly_filtered.fasta	Enterobacter hormaechei	Same Species	121694	0.999818	0.904184
CPE	DF	6	DW	8	indirect	-166	building	234098wG6_CPE0002621_assembly_filtered.fasta	Enterobacter hormaechei	234099wG3_CPE0002696_assembly_filtered.fasta	Enterobacter hormaechei	Same Species	121694	0.999818	0.904184
CPE	DF	6	DW	9	indirect	-169	hospital	234098wG6_CPE0002621_assembly_filtered.fasta	Enterobacter hormaechei	234099wG3_CPE0002696_assembly_filtered.fasta	Enterobacter hormaechei	Same Species	121694	0.999818	0.904184
CPE	DF	6	DX	1	indirect	-23	building	234098wG6_CPE0002621_assembly_filtered.fasta	Enterobacter hormaechei	234098wE9_CPE0002644_assembly_filtered.fasta	Citrobacter freundii	Different Species
CPE	DF	6	DX	2	indirect	-94	building	234098wG6_CPE0002621_assembly_filtered.fasta	Enterobacter hormaechei	234098wE9_CPE0002644_assembly_filtered.fasta	Citrobacter freundii	Different Species
CPE	DF	6	DX	3	indirect	-109	building	234098wG6_CPE0002621_assembly_filtered.fasta	Enterobacter hormaechei	234098wE9_CPE0002644_assembly_filtered.fasta	Citrobacter freundii	Different Species
CPE	DF	6	DX	4	indirect	-110	building	234098wG6_CPE0002621_assembly_filtered.fasta	Enterobacter hormaechei	234098wE9_CPE0002644_assembly_filtered.fasta	Citrobacter freundii	Different Species
CPE	DF	6	DY	1	indirect	-124	building	234098wG6_CPE0002621_assembly_filtered.fasta	Enterobacter hormaechei	234098wH8_CPE0002638_assembly_filtered.fasta	Klebsiella pneumoniae	Different Species
CPE	DF	6	DY	2	indirect	-129	hospital	234098wG6_CPE0002621_assembly_filtered.fasta	Enterobacter hormaechei	234098wH8_CPE0002638_assembly_filtered.fasta	Klebsiella pneumoniae	Different Species
CPE	DF	6	DZ	1	indirect	-689	ward	234098wG6_CPE0002621_assembly_filtered.fasta	Enterobacter hormaechei	234098wF1_CPE0002574_assembly_filtered.fasta	Klebsiella pneumoniae	Different Species				Enterobacter_hormaechei_234098wG6_CPE0002621_assembly_plasmid_AA860	Klebsiella_pneumoniae_234098wF1_CPE0002574_assembly_plasmid_AA621	8
CPE	DF	6	EA	1	indirect	-664	building	234098wG6_CPE0002621_assembly_filtered.fasta	Enterobacter hormaechei	234099wE2_CPE0002681_assembly_filtered.fasta	Citrobacter amalonaticus	Different Species
CPE	DF	6	EA	2	indirect	-654	hospital	234098wG6_CPE0002621_assembly_filtered.fasta	Enterobacter hormaechei	234099wE2_CPE0002681_assembly_filtered.fasta	Citrobacter amalonaticus	Different Species
CPE	DF	6	EA	3	indirect	-558	ward	234098wG6_CPE0002621_assembly_filtered.fasta	Enterobacter hormaechei	234099wE2_CPE0002681_assembly_filtered.fasta	Citrobacter amalonaticus	Different Species
CPE	DF	6	EA	4	indirect	-433	building	234098wG6_CPE0002621_assembly_filtered.fasta	Enterobacter hormaechei	234099wE2_CPE0002681_assembly_filtered.fasta	Citrobacter amalonaticus	Different Species
CPE	DF	6	EA	5	indirect	-428	hospital	234098wG6_CPE0002621_assembly_filtered.fasta	Enterobacter hormaechei	234099wE2_CPE0002681_assembly_filtered.fasta	Citrobacter amalonaticus	Different Species
CPE	DF	6	EA	6	indirect	-270	hospital	234098wG6_CPE0002621_assembly_filtered.fasta	Enterobacter hormaechei	234099wE2_CPE0002681_assembly_filtered.fasta	Citrobacter amalonaticus	Different Species
CPE	DF	6	EA	7	indirect	-138	hospital	234098wG6_CPE0002621_assembly_filtered.fasta	Enterobacter hormaechei	234099wE2_CPE0002681_assembly_filtered.fasta	Citrobacter amalonaticus	Different Species
CPE	DF	6	EA	8	indirect	-162	building	234098wG6_CPE0002621_assembly_filtered.fasta	Enterobacter hormaechei	234099wE2_CPE0002681_assembly_filtered.fasta	Citrobacter amalonaticus	Different Species
CPE	DF	6	EA	9	indirect	-163	hospital	234098wG6_CPE0002621_assembly_filtered.fasta	Enterobacter hormaechei	234099wE2_CPE0002681_assembly_filtered.fasta	Citrobacter amalonaticus	Different Species
CPE	DF	6	EA	10	indirect	-236	hospital	234098wG6_CPE0002621_assembly_filtered.fasta	Enterobacter hormaechei	234099wE2_CPE0002681_assembly_filtered.fasta	Citrobacter amalonaticus	Different Species
CPE	DF	6	EA	11	indirect	-353	hospital	234098wG6_CPE0002621_assembly_filtered.fasta	Enterobacter hormaechei	234099wE2_CPE0002681_assembly_filtered.fasta	Citrobacter amalonaticus	Different Species
CPE	DF	6	EC	1	indirect	-681	ward	234098wG6_CPE0002621_assembly_filtered.fasta	Enterobacter hormaechei	234098wC7_CPE0002625_assembly_filtered.fasta	Klebsiella pneumoniae	Different Species
CPE	DF	6	EC	2	indirect	-577	hospital	234098wG6_CPE0002621_assembly_filtered.fasta	Enterobacter hormaechei	234098wC7_CPE0002625_assembly_filtered.fasta	Klebsiella pneumoniae	Different Species
CPE	DF	6	EC	3	indirect	-440	hospital	234098wG6_CPE0002621_assembly_filtered.fasta	Enterobacter hormaechei	234098wC7_CPE0002625_assembly_filtered.fasta	Klebsiella pneumoniae	Different Species
CPE	DF	6	EC	4	indirect	-353	ward	234098wG6_CPE0002621_assembly_filtered.fasta	Enterobacter hormaechei	234098wC7_CPE0002625_assembly_filtered.fasta	Klebsiella pneumoniae	Different Species
CPE	DF	6	EC	5	indirect	-345	building	234098wG6_CPE0002621_assembly_filtered.fasta	Enterobacter hormaechei	234098wC7_CPE0002625_assembly_filtered.fasta	Klebsiella pneumoniae	Different Species
CPE	DF	6	EC	6	indirect	-343	building	234098wG6_CPE0002621_assembly_filtered.fasta	Enterobacter hormaechei	234098wC7_CPE0002625_assembly_filtered.fasta	Klebsiella pneumoniae	Different Species
CPE	DF	6	EC	7	indirect	-328	ward	234098wG6_CPE0002621_assembly_filtered.fasta	Enterobacter hormaechei	234098wC7_CPE0002625_assembly_filtered.fasta	Klebsiella pneumoniae	Different Species
CPE	DF	6	EC	8	indirect	-325	ward	234098wG6_CPE0002621_assembly_filtered.fasta	Enterobacter hormaechei	234098wC7_CPE0002625_assembly_filtered.fasta	Klebsiella pneumoniae	Different Species
CPE	DF	6	EC	9	indirect	-324	building	234098wG6_CPE0002621_assembly_filtered.fasta	Enterobacter hormaechei	234098wC7_CPE0002625_assembly_filtered.fasta	Klebsiella pneumoniae	Different Species
CPE	DF	6	EC	10	indirect	-300	ward	234098wG6_CPE0002621_assembly_filtered.fasta	Enterobacter hormaechei	234098wC7_CPE0002625_assembly_filtered.fasta	Klebsiella pneumoniae	Different Species
CPE	DF	6	EC	11	indirect	-294	building	234098wG6_CPE0002621_assembly_filtered.fasta	Enterobacter hormaechei	234098wC7_CPE0002625_assembly_filtered.fasta	Klebsiella pneumoniae	Different Species
CPE	DF	6	EC	12	indirect	-264	hospital	234098wG6_CPE0002621_assembly_filtered.fasta	Enterobacter hormaechei	234098wC7_CPE0002625_assembly_filtered.fasta	Klebsiella pneumoniae	Different Species
CPE	DF	6	EC	13	indirect	-153	hospital	234098wG6_CPE0002621_assembly_filtered.fasta	Enterobacter hormaechei	234098wC7_CPE0002625_assembly_filtered.fasta	Klebsiella pneumoniae	Different Species
CPE	DF	6	EC	14	indirect	-122	hospital	234098wG6_CPE0002621_assembly_filtered.fasta	Enterobacter hormaechei	234098wC7_CPE0002625_assembly_filtered.fasta	Klebsiella pneumoniae	Different Species
CPE	DF	6	EC	15	indirect	-311	building	234098wG6_CPE0002621_assembly_filtered.fasta	Enterobacter hormaechei	234098wC7_CPE0002625_assembly_filtered.fasta	Klebsiella pneumoniae	Different Species
CPE	DF	6	EC	16	indirect	-313	hospital	234098wG6_CPE0002621_assembly_filtered.fasta	Enterobacter hormaechei	234098wC7_CPE0002625_assembly_filtered.fasta	Klebsiella pneumoniae	Different Species
CPE	DF	6	ED	1	indirect	-75	building	234098wG6_CPE0002621_assembly_filtered.fasta	Enterobacter hormaechei	234098wH5_CPE0002614_assembly_filtered.fasta	Klebsiella pneumoniae	Different Species
CPE	DF	6	ED	2	indirect	-86	hospital	234098wG6_CPE0002621_assembly_filtered.fasta	Enterobacter hormaechei	234098wH5_CPE0002614_assembly_filtered.fasta	Klebsiella pneumoniae	Different Species
CPE	DF	6	ED	3	indirect	-116	building	234098wG6_CPE0002621_assembly_filtered.fasta	Enterobacter hormaechei	234098wH5_CPE0002614_assembly_filtered.fasta	Klebsiella pneumoniae	Different Species
CPE	DF	6	ED	4	indirect	-119	building	234098wG6_CPE0002621_assembly_filtered.fasta	Enterobacter hormaechei	234098wH5_CPE0002614_assembly_filtered.fasta	Klebsiella pneumoniae	Different Species
CPE	DF	6	EE	1	indirect	-139	building	234098wG6_CPE0002621_assembly_filtered.fasta	Enterobacter hormaechei	234098wA11_CPE0002656_assembly_filtered.fasta	Escherichia coli	Different Species
CPE	DF	6	EE	1	indirect	-139	building	234098wG6_CPE0002621_assembly_filtered.fasta	Enterobacter hormaechei	234098wD12_CPE0002667_assembly_filtered.fasta	Escherichia coli	Different Species
CPE	DF	6	EE	2	indirect	-142	building	234098wG6_CPE0002621_assembly_filtered.fasta	Enterobacter hormaechei	234098wA11_CPE0002656_assembly_filtered.fasta	Escherichia coli	Different Species
CPE	DF	6	EE	2	indirect	-142	building	234098wG6_CPE0002621_assembly_filtered.fasta	Enterobacter hormaechei	234098wD12_CPE0002667_assembly_filtered.fasta	Escherichia coli	Different Species
CPE	DF	6	EE	3	indirect	-146	building	234098wG6_CPE0002621_assembly_filtered.fasta	Enterobacter hormaechei	234098wA11_CPE0002656_assembly_filtered.fasta	Escherichia coli	Different Species
CPE	DF	6	EE	3	indirect	-146	building	234098wG6_CPE0002621_assembly_filtered.fasta	Enterobacter hormaechei	234098wD12_CPE0002667_assembly_filtered.fasta	Escherichia coli	Different Species
CPE	DF	6	EE	4	indirect	-147	hospital	234098wG6_CPE0002621_assembly_filtered.fasta	Enterobacter hormaechei	234098wA11_CPE0002656_assembly_filtered.fasta	Escherichia coli	Different Species
CPE	DF	6	EE	4	indirect	-147	hospital	234098wG6_CPE0002621_assembly_filtered.fasta	Enterobacter hormaechei	234098wD12_CPE0002667_assembly_filtered.fasta	Escherichia coli	Different Species
CPE	DF	6	EE	5	indirect	-151	hospital	234098wG6_CPE0002621_assembly_filtered.fasta	Enterobacter hormaechei	234098wA11_CPE0002656_assembly_filtered.fasta	Escherichia coli	Different Species
CPE	DF	6	EE	5	indirect	-151	hospital	234098wG6_CPE0002621_assembly_filtered.fasta	Enterobacter hormaechei	234098wD12_CPE0002667_assembly_filtered.fasta	Escherichia coli	Different Species
CPE	DF	6	EG	10	indirect	-107	building	234098wG6_CPE0002621_assembly_filtered.fasta	Enterobacter hormaechei	234098wB9_CPE0002641_assembly_filtered.fasta	Enterobacter hormaechei	Same Species	122019	0.999858	0.885742
CPE	DF	6	EG	13	indirect	-139	building	234098wG6_CPE0002621_assembly_filtered.fasta	Enterobacter hormaechei	234098wB9_CPE0002641_assembly_filtered.fasta	Enterobacter hormaechei	Same Species	122019	0.999858	0.885742
CPE	DF	6	EI	1	indirect	-270	building	234098wG6_CPE0002621_assembly_filtered.fasta	Enterobacter hormaechei	234099wB3_CPE0002688_assembly_filtered.fasta	Escherichia coli	Different Species
CPE	DF	6	EI	6	indirect	-162	building	234098wG6_CPE0002621_assembly_filtered.fasta	Enterobacter hormaechei	234099wB3_CPE0002688_assembly_filtered.fasta	Escherichia coli	Different Species
CPE	DF	6	EI	7	indirect	-166	building	234098wG6_CPE0002621_assembly_filtered.fasta	Enterobacter hormaechei	234099wB3_CPE0002688_assembly_filtered.fasta	Escherichia coli	Different Species
CPE	DF	6	EI	8	indirect	-188	building	234098wG6_CPE0002621_assembly_filtered.fasta	Enterobacter hormaechei	234099wB3_CPE0002688_assembly_filtered.fasta	Escherichia coli	Different Species
CPE	DF	6	EI	9	indirect	-208	building	234098wG6_CPE0002621_assembly_filtered.fasta	Enterobacter hormaechei	234099wB3_CPE0002688_assembly_filtered.fasta	Escherichia coli	Different Species
CPE	DF	6	EI	10	indirect	-209	building	234098wG6_CPE0002621_assembly_filtered.fasta	Enterobacter hormaechei	234099wB3_CPE0002688_assembly_filtered.fasta	Escherichia coli	Different Species
CPE	DF	6	EI	11	indirect	-216	building	234098wG6_CPE0002621_assembly_filtered.fasta	Enterobacter hormaechei	234099wB3_CPE0002688_assembly_filtered.fasta	Escherichia coli	Different Species
CPE	DF	6	EI	12	indirect	-223	building	234098wG6_CPE0002621_assembly_filtered.fasta	Enterobacter hormaechei	234099wB3_CPE0002688_assembly_filtered.fasta	Escherichia coli	Different Species
CPE	DF	6	EI	13	indirect	-229	building	234098wG6_CPE0002621_assembly_filtered.fasta	Enterobacter hormaechei	234099wB3_CPE0002688_assembly_filtered.fasta	Escherichia coli	Different Species
CPE	DF	6	EI	14	indirect	-233	building	234098wG6_CPE0002621_assembly_filtered.fasta	Enterobacter hormaechei	234099wB3_CPE0002688_assembly_filtered.fasta	Escherichia coli	Different Species
CPE	DF	6	EI	15	indirect	-246	building	234098wG6_CPE0002621_assembly_filtered.fasta	Enterobacter hormaechei	234099wB3_CPE0002688_assembly_filtered.fasta	Escherichia coli	Different Species
CPE	DF	6	EI	16	indirect	-247	building	234098wG6_CPE0002621_assembly_filtered.fasta	Enterobacter hormaechei	234099wB3_CPE0002688_assembly_filtered.fasta	Escherichia coli	Different Species
CPE	DF	6	EI	17	indirect	-297	building	234098wG6_CPE0002621_assembly_filtered.fasta	Enterobacter hormaechei	234099wB3_CPE0002688_assembly_filtered.fasta	Escherichia coli	Different Species
CPE	DF	6	EI	18	indirect	-298	building	234098wG6_CPE0002621_assembly_filtered.fasta	Enterobacter hormaechei	234099wB3_CPE0002688_assembly_filtered.fasta	Escherichia coli	Different Species
CPE	DF	6	EL	1	indirect	-391	building	234098wG6_CPE0002621_assembly_filtered.fasta	Enterobacter hormaechei	234098wF7_CPE0002628_assembly_filtered.fasta	Klebsiella pneumoniae	Different Species
CPE	DF	6	EL	1	indirect	-391	building	234098wG6_CPE0002621_assembly_filtered.fasta	Enterobacter hormaechei	234098wC8_CPE0002633_assembly_filtered.fasta	Klebsiella pneumoniae	Different Species
CPE	DF	6	EL	2	indirect	-384	building	234098wG6_CPE0002621_assembly_filtered.fasta	Enterobacter hormaechei	234098wF7_CPE0002628_assembly_filtered.fasta	Klebsiella pneumoniae	Different Species
CPE	DF	6	EL	2	indirect	-384	building	234098wG6_CPE0002621_assembly_filtered.fasta	Enterobacter hormaechei	234098wC8_CPE0002633_assembly_filtered.fasta	Klebsiella pneumoniae	Different Species
CPE	DF	6	EL	5	indirect	-31	building	234098wG6_CPE0002621_assembly_filtered.fasta	Enterobacter hormaechei	234098wF7_CPE0002628_assembly_filtered.fasta	Klebsiella pneumoniae	Different Species
CPE	DF	6	EL	5	indirect	-31	building	234098wG6_CPE0002621_assembly_filtered.fasta	Enterobacter hormaechei	234098wC8_CPE0002633_assembly_filtered.fasta	Klebsiella pneumoniae	Different Species
CPE	DF	6	EL	23	indirect	-321	building	234098wG6_CPE0002621_assembly_filtered.fasta	Enterobacter hormaechei	234098wF7_CPE0002628_assembly_filtered.fasta	Klebsiella pneumoniae	Different Species
CPE	DF	6	EL	23	indirect	-321	building	234098wG6_CPE0002621_assembly_filtered.fasta	Enterobacter hormaechei	234098wC8_CPE0002633_assembly_filtered.fasta	Klebsiella pneumoniae	Different Species
CPE	DF	6	EL	24	indirect	-322	hospital	234098wG6_CPE0002621_assembly_filtered.fasta	Enterobacter hormaechei	234098wF7_CPE0002628_assembly_filtered.fasta	Klebsiella pneumoniae	Different Species
CPE	DF	6	EL	24	indirect	-322	hospital	234098wG6_CPE0002621_assembly_filtered.fasta	Enterobacter hormaechei	234098wC8_CPE0002633_assembly_filtered.fasta	Klebsiella pneumoniae	Different Species
CPE	DF	6	EL	26	indirect	-324	hospital	234098wG6_CPE0002621_assembly_filtered.fasta	Enterobacter hormaechei	234098wF7_CPE0002628_assembly_filtered.fasta	Klebsiella pneumoniae	Different Species
CPE	DF	6	EL	26	indirect	-324	hospital	234098wG6_CPE0002621_assembly_filtered.fasta	Enterobacter hormaechei	234098wC8_CPE0002633_assembly_filtered.fasta	Klebsiella pneumoniae	Different Species
CPE	DF	6	EM	1	indirect	-100	building	234098wG6_CPE0002621_assembly_filtered.fasta	Enterobacter hormaechei	234098wC5_CPE0002606_assembly_filtered.fasta	Klebsiella pneumoniae	Different Species
CPE	DF	6	ER	2	indirect	-124	building	234098wG6_CPE0002621_assembly_filtered.fasta	Enterobacter hormaechei	234098wC9_CPE0002642_assembly_filtered.fasta	Enterobacter cloacae	Different Species
CPE	DF	6	ER	2	indirect	-124	building	234098wG6_CPE0002621_assembly_filtered.fasta	Enterobacter hormaechei	234098wD9_CPE0002643_assembly_filtered.fasta	Enterobacter hormaechei	Same Species	121609	0.999966	0.867906	Enterobacter_hormaechei_234098wG6_CPE0002621_assembly_plasmid_AB040	Enterobacter_hormaechei_234098wD9_CPE0002643_assembly_plasmid_AB040	0
CPE	DF	6	ER	3	indirect	-131	building	234098wG6_CPE0002621_assembly_filtered.fasta	Enterobacter hormaechei	234098wC9_CPE0002642_assembly_filtered.fasta	Enterobacter cloacae	Different Species
CPE	DF	6	ER	3	indirect	-131	building	234098wG6_CPE0002621_assembly_filtered.fasta	Enterobacter hormaechei	234098wD9_CPE0002643_assembly_filtered.fasta	Enterobacter hormaechei	Same Species	121609	0.999966	0.867906	Enterobacter_hormaechei_234098wG6_CPE0002621_assembly_plasmid_AB040	Enterobacter_hormaechei_234098wD9_CPE0002643_assembly_plasmid_AB040	0
CPE	DF	6	ER	4	indirect	-354	building	234098wG6_CPE0002621_assembly_filtered.fasta	Enterobacter hormaechei	234098wC9_CPE0002642_assembly_filtered.fasta	Enterobacter cloacae	Different Species
CPE	DF	6	ER	4	indirect	-354	building	234098wG6_CPE0002621_assembly_filtered.fasta	Enterobacter hormaechei	234098wD9_CPE0002643_assembly_filtered.fasta	Enterobacter hormaechei	Same Species	121609	0.999966	0.867906	Enterobacter_hormaechei_234098wG6_CPE0002621_assembly_plasmid_AB040	Enterobacter_hormaechei_234098wD9_CPE0002643_assembly_plasmid_AB040	0
CPE	DF	6	EU	4	indirect	-138	building	234098wG6_CPE0002621_assembly_filtered.fasta	Enterobacter hormaechei	234098wH10_CPE0002655_assembly_filtered.fasta	Escherichia coli	Different Species
CPE	DF	6	EW	1	indirect	-579	building	234098wG6_CPE0002621_assembly_filtered.fasta	Enterobacter hormaechei	234099wF4_CPE0002704_assembly_filtered.fasta	Klebsiella pneumoniae	Different Species
CPE	DF	6	EW	2	indirect	-578	hospital	234098wG6_CPE0002621_assembly_filtered.fasta	Enterobacter hormaechei	234099wF4_CPE0002704_assembly_filtered.fasta	Klebsiella pneumoniae	Different Species
CPE	DF	6	EW	3	indirect	-574	building	234098wG6_CPE0002621_assembly_filtered.fasta	Enterobacter hormaechei	234099wF4_CPE0002704_assembly_filtered.fasta	Klebsiella pneumoniae	Different Species
CPE	DF	6	EW	4	indirect	-572	building	234098wG6_CPE0002621_assembly_filtered.fasta	Enterobacter hormaechei	234099wF4_CPE0002704_assembly_filtered.fasta	Klebsiella pneumoniae	Different Species
CPE	DF	6	EW	5	indirect	-566	hospital	234098wG6_CPE0002621_assembly_filtered.fasta	Enterobacter hormaechei	234099wF4_CPE0002704_assembly_filtered.fasta	Klebsiella pneumoniae	Different Species
CPE	DF	6	EW	6	indirect	-195	building	234098wG6_CPE0002621_assembly_filtered.fasta	Enterobacter hormaechei	234099wF4_CPE0002704_assembly_filtered.fasta	Klebsiella pneumoniae	Different Species
CPE	DF	6	EW	7	indirect	-126	building	234098wG6_CPE0002621_assembly_filtered.fasta	Enterobacter hormaechei	234099wF4_CPE0002704_assembly_filtered.fasta	Klebsiella pneumoniae	Different Species
CPE	DF	6	EW	8	indirect	-127	hospital	234098wG6_CPE0002621_assembly_filtered.fasta	Enterobacter hormaechei	234099wF4_CPE0002704_assembly_filtered.fasta	Klebsiella pneumoniae	Different Species
CPE	DF	6	EW	9	indirect	-151	hospital	234098wG6_CPE0002621_assembly_filtered.fasta	Enterobacter hormaechei	234099wF4_CPE0002704_assembly_filtered.fasta	Klebsiella pneumoniae	Different Species
CPE	DF	6	EW	10	indirect	-163	building	234098wG6_CPE0002621_assembly_filtered.fasta	Enterobacter hormaechei	234099wF4_CPE0002704_assembly_filtered.fasta	Klebsiella pneumoniae	Different Species
CPE	DF	6	EW	11	indirect	-164	hospital	234098wG6_CPE0002621_assembly_filtered.fasta	Enterobacter hormaechei	234099wF4_CPE0002704_assembly_filtered.fasta	Klebsiella pneumoniae	Different Species
CPE	DF	6	EW	12	indirect	-368	hospital	234098wG6_CPE0002621_assembly_filtered.fasta	Enterobacter hormaechei	234099wF4_CPE0002704_assembly_filtered.fasta	Klebsiella pneumoniae	Different Species
CPE	DF	6	EW	13	indirect	-388	hospital	234098wG6_CPE0002621_assembly_filtered.fasta	Enterobacter hormaechei	234099wF4_CPE0002704_assembly_filtered.fasta	Klebsiella pneumoniae	Different Species
CPE	DF	6	EW	14	indirect	-391	hospital	234098wG6_CPE0002621_assembly_filtered.fasta	Enterobacter hormaechei	234099wF4_CPE0002704_assembly_filtered.fasta	Klebsiella pneumoniae	Different Species
CPE	DF	6	EW	15	indirect	-419	hospital	234098wG6_CPE0002621_assembly_filtered.fasta	Enterobacter hormaechei	234099wF4_CPE0002704_assembly_filtered.fasta	Klebsiella pneumoniae	Different Species
CPE	DF	6	EW	16	indirect	-426	hospital	234098wG6_CPE0002621_assembly_filtered.fasta	Enterobacter hormaechei	234099wF4_CPE0002704_assembly_filtered.fasta	Klebsiella pneumoniae	Different Species
CPE	DF	6	EX	1	indirect	-17	building	234098wG6_CPE0002621_assembly_filtered.fasta	Enterobacter hormaechei	234099wC3_CPE0002690_assembly_filtered.fasta	Enterobacter hormaechei	Same Species	22376	0.999871	0.771411
CPE	DF	6	EX	2	indirect	-19	building	234098wG6_CPE0002621_assembly_filtered.fasta	Enterobacter hormaechei	234099wC3_CPE0002690_assembly_filtered.fasta	Enterobacter hormaechei	Same Species	22376	0.999871	0.771411
CPE	DF	6	EX	3	indirect	-27	building	234098wG6_CPE0002621_assembly_filtered.fasta	Enterobacter hormaechei	234099wC3_CPE0002690_assembly_filtered.fasta	Enterobacter hormaechei	Same Species	22376	0.999871	0.771411
CPE	DF	6	EX	4	indirect	-55	building	234098wG6_CPE0002621_assembly_filtered.fasta	Enterobacter hormaechei	234099wC3_CPE0002690_assembly_filtered.fasta	Enterobacter hormaechei	Same Species	22376	0.999871	0.771411
CPE	DF	6	EX	5	indirect	-94	building	234098wG6_CPE0002621_assembly_filtered.fasta	Enterobacter hormaechei	234099wC3_CPE0002690_assembly_filtered.fasta	Enterobacter hormaechei	Same Species	22376	0.999871	0.771411
CPE	DF	6	EX	6	indirect	-100	building	234098wG6_CPE0002621_assembly_filtered.fasta	Enterobacter hormaechei	234099wC3_CPE0002690_assembly_filtered.fasta	Enterobacter hormaechei	Same Species	22376	0.999871	0.771411
CPE	DF	6	EX	7	indirect	-103	building	234098wG6_CPE0002621_assembly_filtered.fasta	Enterobacter hormaechei	234099wC3_CPE0002690_assembly_filtered.fasta	Enterobacter hormaechei	Same Species	22376	0.999871	0.771411
CPE	DF	6	EX	8	indirect	-114	building	234098wG6_CPE0002621_assembly_filtered.fasta	Enterobacter hormaechei	234099wC3_CPE0002690_assembly_filtered.fasta	Enterobacter hormaechei	Same Species	22376	0.999871	0.771411
CPE	DF	6	EX	9	indirect	-200	building	234098wG6_CPE0002621_assembly_filtered.fasta	Enterobacter hormaechei	234099wC3_CPE0002690_assembly_filtered.fasta	Enterobacter hormaechei	Same Species	22376	0.999871	0.771411
CPE	DF	6	EX	10	indirect	-215	building	234098wG6_CPE0002621_assembly_filtered.fasta	Enterobacter hormaechei	234099wC3_CPE0002690_assembly_filtered.fasta	Enterobacter hormaechei	Same Species	22376	0.999871	0.771411
CPE	DF	6	EX	11	indirect	-242	building	234098wG6_CPE0002621_assembly_filtered.fasta	Enterobacter hormaechei	234099wC3_CPE0002690_assembly_filtered.fasta	Enterobacter hormaechei	Same Species	22376	0.999871	0.771411
CPE	DF	6	EX	12	indirect	-250	building	234098wG6_CPE0002621_assembly_filtered.fasta	Enterobacter hormaechei	234099wC3_CPE0002690_assembly_filtered.fasta	Enterobacter hormaechei	Same Species	22376	0.999871	0.771411
CPE	DF	6	EX	13	indirect	-266	building	234098wG6_CPE0002621_assembly_filtered.fasta	Enterobacter hormaechei	234099wC3_CPE0002690_assembly_filtered.fasta	Enterobacter hormaechei	Same Species	22376	0.999871	0.771411
CPE	DF	6	EX	14	indirect	-270	building	234098wG6_CPE0002621_assembly_filtered.fasta	Enterobacter hormaechei	234099wC3_CPE0002690_assembly_filtered.fasta	Enterobacter hormaechei	Same Species	22376	0.999871	0.771411
CPE	DF	6	EY	7	indirect	-48	building	234098wG6_CPE0002621_assembly_filtered.fasta	Enterobacter hormaechei	234098wG4_CPE0002599_assembly_filtered.fasta	Citrobacter freundii	Different Species				Enterobacter_hormaechei_234098wG6_CPE0002621_assembly_plasmid_AA860	Citrobacter_freundii_234098wG4_CPE0002599_assembly_plasmid_AA860	3
CPE	DF	6	EY	8	indirect	-51	hospital	234098wG6_CPE0002621_assembly_filtered.fasta	Enterobacter hormaechei	234098wG4_CPE0002599_assembly_filtered.fasta	Citrobacter freundii	Different Species				Enterobacter_hormaechei_234098wG6_CPE0002621_assembly_plasmid_AA860	Citrobacter_freundii_234098wG4_CPE0002599_assembly_plasmid_AA860	3
CPE	DF	6	EY	9	indirect	-106	building	234098wG6_CPE0002621_assembly_filtered.fasta	Enterobacter hormaechei	234098wG4_CPE0002599_assembly_filtered.fasta	Citrobacter freundii	Different Species				Enterobacter_hormaechei_234098wG6_CPE0002621_assembly_plasmid_AA860	Citrobacter_freundii_234098wG4_CPE0002599_assembly_plasmid_AA860	3
CPE	DF	6	EY	10	indirect	-112	building	234098wG6_CPE0002621_assembly_filtered.fasta	Enterobacter hormaechei	234098wG4_CPE0002599_assembly_filtered.fasta	Citrobacter freundii	Different Species				Enterobacter_hormaechei_234098wG6_CPE0002621_assembly_plasmid_AA860	Citrobacter_freundii_234098wG4_CPE0002599_assembly_plasmid_AA860	3
CPE	DF	6	EY	11	indirect	-113	hospital	234098wG6_CPE0002621_assembly_filtered.fasta	Enterobacter hormaechei	234098wG4_CPE0002599_assembly_filtered.fasta	Citrobacter freundii	Different Species				Enterobacter_hormaechei_234098wG6_CPE0002621_assembly_plasmid_AA860	Citrobacter_freundii_234098wG4_CPE0002599_assembly_plasmid_AA860	3
CPE	DF	6	EY	12	indirect	-114	building	234098wG6_CPE0002621_assembly_filtered.fasta	Enterobacter hormaechei	234098wG4_CPE0002599_assembly_filtered.fasta	Citrobacter freundii	Different Species				Enterobacter_hormaechei_234098wG6_CPE0002621_assembly_plasmid_AA860	Citrobacter_freundii_234098wG4_CPE0002599_assembly_plasmid_AA860	3
CPE	DF	6	EY	13	indirect	-116	building	234098wG6_CPE0002621_assembly_filtered.fasta	Enterobacter hormaechei	234098wG4_CPE0002599_assembly_filtered.fasta	Citrobacter freundii	Different Species				Enterobacter_hormaechei_234098wG6_CPE0002621_assembly_plasmid_AA860	Citrobacter_freundii_234098wG4_CPE0002599_assembly_plasmid_AA860	3
CPE	DF	6	EZ	2	indirect	-458	building	234098wG6_CPE0002621_assembly_filtered.fasta	Enterobacter hormaechei	234098wD1_CPE0002572_assembly_filtered.fasta	Klebsiella pneumoniae	Different Species
CPE	DF	6	FA	1	indirect	-123	ward	234098wG6_CPE0002621_assembly_filtered.fasta	Enterobacter hormaechei	234099wE1_CPE0002673_assembly_filtered.fasta	Klebsiella pneumoniae	Different Species
CPE	DF	6	FA	2	indirect	-152	hospital	234098wG6_CPE0002621_assembly_filtered.fasta	Enterobacter hormaechei	234099wE1_CPE0002673_assembly_filtered.fasta	Klebsiella pneumoniae	Different Species
CPE	DF	6	FB	1	indirect	-122	ward	234098wG6_CPE0002621_assembly_filtered.fasta	Enterobacter hormaechei	234099wD2_CPE0002680_assembly_filtered.fasta	Klebsiella pneumoniae	Different Species
CPE	DF	6	FG	2	indirect	-110	building	234098wG6_CPE0002621_assembly_filtered.fasta	Enterobacter hormaechei	234098wC4_CPE0002595_assembly_filtered.fasta	Escherichia coli	Different Species
CPE	DF	6	FG	3	indirect	-153	building	234098wG6_CPE0002621_assembly_filtered.fasta	Enterobacter hormaechei	234098wC4_CPE0002595_assembly_filtered.fasta	Escherichia coli	Different Species
CPE	DF	6	FI	1	indirect	-269	building	234098wG6_CPE0002621_assembly_filtered.fasta	Enterobacter hormaechei	234099wD3_CPE0002691_assembly_filtered.fasta	Klebsiella pneumoniae	Different Species
CPE	DF	6	FI	2	indirect	-261	building	234098wG6_CPE0002621_assembly_filtered.fasta	Enterobacter hormaechei	234099wD3_CPE0002691_assembly_filtered.fasta	Klebsiella pneumoniae	Different Species
CPE	DF	6	FI	3	indirect	-251	ward	234098wG6_CPE0002621_assembly_filtered.fasta	Enterobacter hormaechei	234099wD3_CPE0002691_assembly_filtered.fasta	Klebsiella pneumoniae	Different Species
CPE	DF	6	FI	4	indirect	-238	hospital	234098wG6_CPE0002621_assembly_filtered.fasta	Enterobacter hormaechei	234099wD3_CPE0002691_assembly_filtered.fasta	Klebsiella pneumoniae	Different Species
CPE	DF	6	FI	5	indirect	-235	hospital	234098wG6_CPE0002621_assembly_filtered.fasta	Enterobacter hormaechei	234099wD3_CPE0002691_assembly_filtered.fasta	Klebsiella pneumoniae	Different Species
CPE	DF	6	FI	6	indirect	-74	ward	234098wG6_CPE0002621_assembly_filtered.fasta	Enterobacter hormaechei	234099wD3_CPE0002691_assembly_filtered.fasta	Klebsiella pneumoniae	Different Species
CPE	DF	6	FI	7	indirect	-164	ward	234098wG6_CPE0002621_assembly_filtered.fasta	Enterobacter hormaechei	234099wD3_CPE0002691_assembly_filtered.fasta	Klebsiella pneumoniae	Different Species
CPE	DF	7	DG	1	indirect	-158	building	234098wG6_CPE0002621_assembly_filtered.fasta	Enterobacter hormaechei	234099wC4_CPE0002701_assembly_filtered.fasta	Escherichia coli	Different Species
CPE	DF	7	DG	2	indirect	-161	hospital	234098wG6_CPE0002621_assembly_filtered.fasta	Enterobacter hormaechei	234099wC4_CPE0002701_assembly_filtered.fasta	Escherichia coli	Different Species
CPE	DF	7	DH	1	indirect	-693	building	234098wG6_CPE0002621_assembly_filtered.fasta	Enterobacter hormaechei	234098wB11_CPE0002657_assembly_filtered.fasta	Escherichia coli	Different Species
CPE	DF	7	DH	2	indirect	-692	building	234098wG6_CPE0002621_assembly_filtered.fasta	Enterobacter hormaechei	234098wB11_CPE0002657_assembly_filtered.fasta	Escherichia coli	Different Species
CPE	DF	7	DH	3	indirect	-691	building	234098wG6_CPE0002621_assembly_filtered.fasta	Enterobacter hormaechei	234098wB11_CPE0002657_assembly_filtered.fasta	Escherichia coli	Different Species
CPE	DF	7	DH	4	indirect	-127	building	234098wG6_CPE0002621_assembly_filtered.fasta	Enterobacter hormaechei	234098wB11_CPE0002657_assembly_filtered.fasta	Escherichia coli	Different Species
CPE	DF	7	DH	5	indirect	-338	building	234098wG6_CPE0002621_assembly_filtered.fasta	Enterobacter hormaechei	234098wB11_CPE0002657_assembly_filtered.fasta	Escherichia coli	Different Species
CPE	DF	7	DH	6	indirect	-339	hospital	234098wG6_CPE0002621_assembly_filtered.fasta	Enterobacter hormaechei	234098wB11_CPE0002657_assembly_filtered.fasta	Escherichia coli	Different Species
CPE	DF	7	DN	1	indirect	-76	building	234098wG6_CPE0002621_assembly_filtered.fasta	Enterobacter hormaechei	234098wD4_CPE0002596_assembly_filtered.fasta	Citrobacter freundii	Different Species
CPE	DF	7	DO	1	indirect	-101	ward	234098wG6_CPE0002621_assembly_filtered.fasta	Enterobacter hormaechei	234098wC6_CPE0002617_assembly_filtered.fasta	Escherichia coli	Different Species
CPE	DF	7	DO	2	indirect	-102	hospital	234098wG6_CPE0002621_assembly_filtered.fasta	Enterobacter hormaechei	234098wC6_CPE0002617_assembly_filtered.fasta	Escherichia coli	Different Species
CPE	DF	7	DO	3	indirect	-106	building	234098wG6_CPE0002621_assembly_filtered.fasta	Enterobacter hormaechei	234098wC6_CPE0002617_assembly_filtered.fasta	Escherichia coli	Different Species
CPE	DF	7	DO	4	indirect	-109	hospital	234098wG6_CPE0002621_assembly_filtered.fasta	Enterobacter hormaechei	234098wC6_CPE0002617_assembly_filtered.fasta	Escherichia coli	Different Species
CPE	DF	7	DP	1	indirect	-94	hospital	234098wG6_CPE0002621_assembly_filtered.fasta	Enterobacter hormaechei	234098wG2_CPE0002583_assembly_filtered.fasta	Citrobacter freundii	Different Species
CPE	DF	7	DP	2	indirect	-95	hospital	234098wG6_CPE0002621_assembly_filtered.fasta	Enterobacter hormaechei	234098wG2_CPE0002583_assembly_filtered.fasta	Citrobacter freundii	Different Species
CPE	DF	7	DQ	1	indirect	-94	building	234098wG6_CPE0002621_assembly_filtered.fasta	Enterobacter hormaechei	234098wF4_CPE0002598_assembly_filtered.fasta	Enterobacter hormaechei	Same Species	80311	0.999923	0.867044	Enterobacter_hormaechei_234098wG6_CPE0002621_assembly_plasmid_AB040	Enterobacter_hormaechei_234098wF4_CPE0002598_assembly_plasmid_AB040	0
CPE	DF	7	DQ	2	indirect	-104	building	234098wG6_CPE0002621_assembly_filtered.fasta	Enterobacter hormaechei	234098wF4_CPE0002598_assembly_filtered.fasta	Enterobacter hormaechei	Same Species	80311	0.999923	0.867044	Enterobacter_hormaechei_234098wG6_CPE0002621_assembly_plasmid_AB040	Enterobacter_hormaechei_234098wF4_CPE0002598_assembly_plasmid_AB040	0
CPE	DF	7	DT	1	indirect	-142	building	234098wG6_CPE0002621_assembly_filtered.fasta	Enterobacter hormaechei	234099wG1_CPE0002675_assembly_filtered.fasta	Enterobacter hormaechei	Same Species	81119	0.999909	0.814389
CPE	DF	7	DW	1	indirect	-732	building	234098wG6_CPE0002621_assembly_filtered.fasta	Enterobacter hormaechei	234099wG3_CPE0002696_assembly_filtered.fasta	Enterobacter hormaechei	Same Species	121694	0.999818	0.904184
CPE	DF	7	DW	2	indirect	-727	hospital	234098wG6_CPE0002621_assembly_filtered.fasta	Enterobacter hormaechei	234099wG3_CPE0002696_assembly_filtered.fasta	Enterobacter hormaechei	Same Species	121694	0.999818	0.904184
CPE	DF	7	DW	4	indirect	-522	building	234098wG6_CPE0002621_assembly_filtered.fasta	Enterobacter hormaechei	234099wG3_CPE0002696_assembly_filtered.fasta	Enterobacter hormaechei	Same Species	121694	0.999818	0.904184
CPE	DF	7	DW	5	indirect	-439	building	234098wG6_CPE0002621_assembly_filtered.fasta	Enterobacter hormaechei	234099wG3_CPE0002696_assembly_filtered.fasta	Enterobacter hormaechei	Same Species	121694	0.999818	0.904184
CPE	DF	7	DW	8	indirect	-154	building	234098wG6_CPE0002621_assembly_filtered.fasta	Enterobacter hormaechei	234099wG3_CPE0002696_assembly_filtered.fasta	Enterobacter hormaechei	Same Species	121694	0.999818	0.904184
CPE	DF	7	DW	9	indirect	-157	hospital	234098wG6_CPE0002621_assembly_filtered.fasta	Enterobacter hormaechei	234099wG3_CPE0002696_assembly_filtered.fasta	Enterobacter hormaechei	Same Species	121694	0.999818	0.904184
CPE	DF	7	DX	1	indirect	-11	ward	234098wG6_CPE0002621_assembly_filtered.fasta	Enterobacter hormaechei	234098wE9_CPE0002644_assembly_filtered.fasta	Citrobacter freundii	Different Species
CPE	DF	7	DX	2	indirect	-82	ward	234098wG6_CPE0002621_assembly_filtered.fasta	Enterobacter hormaechei	234098wE9_CPE0002644_assembly_filtered.fasta	Citrobacter freundii	Different Species
CPE	DF	7	DX	3	indirect	-97	building	234098wG6_CPE0002621_assembly_filtered.fasta	Enterobacter hormaechei	234098wE9_CPE0002644_assembly_filtered.fasta	Citrobacter freundii	Different Species
CPE	DF	7	DX	4	indirect	-98	ward	234098wG6_CPE0002621_assembly_filtered.fasta	Enterobacter hormaechei	234098wE9_CPE0002644_assembly_filtered.fasta	Citrobacter freundii	Different Species
CPE	DF	7	DY	1	indirect	-112	ward	234098wG6_CPE0002621_assembly_filtered.fasta	Enterobacter hormaechei	234098wH8_CPE0002638_assembly_filtered.fasta	Klebsiella pneumoniae	Different Species
CPE	DF	7	DY	2	indirect	-117	hospital	234098wG6_CPE0002621_assembly_filtered.fasta	Enterobacter hormaechei	234098wH8_CPE0002638_assembly_filtered.fasta	Klebsiella pneumoniae	Different Species
CPE	DF	7	DZ	1	indirect	-703	building	234098wG6_CPE0002621_assembly_filtered.fasta	Enterobacter hormaechei	234098wF1_CPE0002574_assembly_filtered.fasta	Klebsiella pneumoniae	Different Species				Enterobacter_hormaechei_234098wG6_CPE0002621_assembly_plasmid_AA860	Klebsiella_pneumoniae_234098wF1_CPE0002574_assembly_plasmid_AA621	8
CPE	DF	7	EA	1	indirect	-678	building	234098wG6_CPE0002621_assembly_filtered.fasta	Enterobacter hormaechei	234099wE2_CPE0002681_assembly_filtered.fasta	Citrobacter amalonaticus	Different Species
CPE	DF	7	EA	2	indirect	-668	hospital	234098wG6_CPE0002621_assembly_filtered.fasta	Enterobacter hormaechei	234099wE2_CPE0002681_assembly_filtered.fasta	Citrobacter amalonaticus	Different Species
CPE	DF	7	EA	3	indirect	-572	building	234098wG6_CPE0002621_assembly_filtered.fasta	Enterobacter hormaechei	234099wE2_CPE0002681_assembly_filtered.fasta	Citrobacter amalonaticus	Different Species
CPE	DF	7	EA	4	indirect	-447	building	234098wG6_CPE0002621_assembly_filtered.fasta	Enterobacter hormaechei	234099wE2_CPE0002681_assembly_filtered.fasta	Citrobacter amalonaticus	Different Species
CPE	DF	7	EA	5	indirect	-442	hospital	234098wG6_CPE0002621_assembly_filtered.fasta	Enterobacter hormaechei	234099wE2_CPE0002681_assembly_filtered.fasta	Citrobacter amalonaticus	Different Species
CPE	DF	7	EA	6	indirect	-284	hospital	234098wG6_CPE0002621_assembly_filtered.fasta	Enterobacter hormaechei	234099wE2_CPE0002681_assembly_filtered.fasta	Citrobacter amalonaticus	Different Species
CPE	DF	7	EA	7	indirect	-152	hospital	234098wG6_CPE0002621_assembly_filtered.fasta	Enterobacter hormaechei	234099wE2_CPE0002681_assembly_filtered.fasta	Citrobacter amalonaticus	Different Species
CPE	DF	7	EA	8	indirect	-150	building	234098wG6_CPE0002621_assembly_filtered.fasta	Enterobacter hormaechei	234099wE2_CPE0002681_assembly_filtered.fasta	Citrobacter amalonaticus	Different Species
CPE	DF	7	EA	9	indirect	-151	hospital	234098wG6_CPE0002621_assembly_filtered.fasta	Enterobacter hormaechei	234099wE2_CPE0002681_assembly_filtered.fasta	Citrobacter amalonaticus	Different Species
CPE	DF	7	EA	10	indirect	-224	hospital	234098wG6_CPE0002621_assembly_filtered.fasta	Enterobacter hormaechei	234099wE2_CPE0002681_assembly_filtered.fasta	Citrobacter amalonaticus	Different Species
CPE	DF	7	EA	11	indirect	-341	hospital	234098wG6_CPE0002621_assembly_filtered.fasta	Enterobacter hormaechei	234099wE2_CPE0002681_assembly_filtered.fasta	Citrobacter amalonaticus	Different Species
CPE	DF	7	EC	1	indirect	-695	building	234098wG6_CPE0002621_assembly_filtered.fasta	Enterobacter hormaechei	234098wC7_CPE0002625_assembly_filtered.fasta	Klebsiella pneumoniae	Different Species
CPE	DF	7	EC	2	indirect	-591	hospital	234098wG6_CPE0002621_assembly_filtered.fasta	Enterobacter hormaechei	234098wC7_CPE0002625_assembly_filtered.fasta	Klebsiella pneumoniae	Different Species
CPE	DF	7	EC	3	indirect	-454	hospital	234098wG6_CPE0002621_assembly_filtered.fasta	Enterobacter hormaechei	234098wC7_CPE0002625_assembly_filtered.fasta	Klebsiella pneumoniae	Different Species
CPE	DF	7	EC	4	indirect	-367	building	234098wG6_CPE0002621_assembly_filtered.fasta	Enterobacter hormaechei	234098wC7_CPE0002625_assembly_filtered.fasta	Klebsiella pneumoniae	Different Species
CPE	DF	7	EC	5	indirect	-359	ward	234098wG6_CPE0002621_assembly_filtered.fasta	Enterobacter hormaechei	234098wC7_CPE0002625_assembly_filtered.fasta	Klebsiella pneumoniae	Different Species
CPE	DF	7	EC	6	indirect	-357	building	234098wG6_CPE0002621_assembly_filtered.fasta	Enterobacter hormaechei	234098wC7_CPE0002625_assembly_filtered.fasta	Klebsiella pneumoniae	Different Species
CPE	DF	7	EC	7	indirect	-342	building	234098wG6_CPE0002621_assembly_filtered.fasta	Enterobacter hormaechei	234098wC7_CPE0002625_assembly_filtered.fasta	Klebsiella pneumoniae	Different Species
CPE	DF	7	EC	8	indirect	-339	building	234098wG6_CPE0002621_assembly_filtered.fasta	Enterobacter hormaechei	234098wC7_CPE0002625_assembly_filtered.fasta	Klebsiella pneumoniae	Different Species
CPE	DF	7	EC	9	indirect	-338	building	234098wG6_CPE0002621_assembly_filtered.fasta	Enterobacter hormaechei	234098wC7_CPE0002625_assembly_filtered.fasta	Klebsiella pneumoniae	Different Species
CPE	DF	7	EC	10	indirect	-314	building	234098wG6_CPE0002621_assembly_filtered.fasta	Enterobacter hormaechei	234098wC7_CPE0002625_assembly_filtered.fasta	Klebsiella pneumoniae	Different Species
CPE	DF	7	EC	11	indirect	-308	building	234098wG6_CPE0002621_assembly_filtered.fasta	Enterobacter hormaechei	234098wC7_CPE0002625_assembly_filtered.fasta	Klebsiella pneumoniae	Different Species
CPE	DF	7	EC	12	indirect	-278	hospital	234098wG6_CPE0002621_assembly_filtered.fasta	Enterobacter hormaechei	234098wC7_CPE0002625_assembly_filtered.fasta	Klebsiella pneumoniae	Different Species
CPE	DF	7	EC	13	indirect	-167	hospital	234098wG6_CPE0002621_assembly_filtered.fasta	Enterobacter hormaechei	234098wC7_CPE0002625_assembly_filtered.fasta	Klebsiella pneumoniae	Different Species
CPE	DF	7	EC	14	indirect	-110	hospital	234098wG6_CPE0002621_assembly_filtered.fasta	Enterobacter hormaechei	234098wC7_CPE0002625_assembly_filtered.fasta	Klebsiella pneumoniae	Different Species
CPE	DF	7	EC	15	indirect	-299	ward	234098wG6_CPE0002621_assembly_filtered.fasta	Enterobacter hormaechei	234098wC7_CPE0002625_assembly_filtered.fasta	Klebsiella pneumoniae	Different Species
CPE	DF	7	EC	16	indirect	-301	hospital	234098wG6_CPE0002621_assembly_filtered.fasta	Enterobacter hormaechei	234098wC7_CPE0002625_assembly_filtered.fasta	Klebsiella pneumoniae	Different Species
CPE	DF	7	ED	1	indirect	-63	building	234098wG6_CPE0002621_assembly_filtered.fasta	Enterobacter hormaechei	234098wH5_CPE0002614_assembly_filtered.fasta	Klebsiella pneumoniae	Different Species
CPE	DF	7	ED	2	indirect	-74	hospital	234098wG6_CPE0002621_assembly_filtered.fasta	Enterobacter hormaechei	234098wH5_CPE0002614_assembly_filtered.fasta	Klebsiella pneumoniae	Different Species
CPE	DF	7	ED	3	indirect	-104	building	234098wG6_CPE0002621_assembly_filtered.fasta	Enterobacter hormaechei	234098wH5_CPE0002614_assembly_filtered.fasta	Klebsiella pneumoniae	Different Species
CPE	DF	7	ED	4	indirect	-107	building	234098wG6_CPE0002621_assembly_filtered.fasta	Enterobacter hormaechei	234098wH5_CPE0002614_assembly_filtered.fasta	Klebsiella pneumoniae	Different Species
CPE	DF	7	EE	1	indirect	-127	building	234098wG6_CPE0002621_assembly_filtered.fasta	Enterobacter hormaechei	234098wA11_CPE0002656_assembly_filtered.fasta	Escherichia coli	Different Species
CPE	DF	7	EE	1	indirect	-127	building	234098wG6_CPE0002621_assembly_filtered.fasta	Enterobacter hormaechei	234098wD12_CPE0002667_assembly_filtered.fasta	Escherichia coli	Different Species
CPE	DF	7	EE	2	indirect	-130	building	234098wG6_CPE0002621_assembly_filtered.fasta	Enterobacter hormaechei	234098wA11_CPE0002656_assembly_filtered.fasta	Escherichia coli	Different Species
CPE	DF	7	EE	2	indirect	-130	building	234098wG6_CPE0002621_assembly_filtered.fasta	Enterobacter hormaechei	234098wD12_CPE0002667_assembly_filtered.fasta	Escherichia coli	Different Species
CPE	DF	7	EE	3	indirect	-134	building	234098wG6_CPE0002621_assembly_filtered.fasta	Enterobacter hormaechei	234098wA11_CPE0002656_assembly_filtered.fasta	Escherichia coli	Different Species
CPE	DF	7	EE	3	indirect	-134	building	234098wG6_CPE0002621_assembly_filtered.fasta	Enterobacter hormaechei	234098wD12_CPE0002667_assembly_filtered.fasta	Escherichia coli	Different Species
CPE	DF	7	EE	4	indirect	-135	hospital	234098wG6_CPE0002621_assembly_filtered.fasta	Enterobacter hormaechei	234098wA11_CPE0002656_assembly_filtered.fasta	Escherichia coli	Different Species
CPE	DF	7	EE	4	indirect	-135	hospital	234098wG6_CPE0002621_assembly_filtered.fasta	Enterobacter hormaechei	234098wD12_CPE0002667_assembly_filtered.fasta	Escherichia coli	Different Species
CPE	DF	7	EE	5	indirect	-139	hospital	234098wG6_CPE0002621_assembly_filtered.fasta	Enterobacter hormaechei	234098wA11_CPE0002656_assembly_filtered.fasta	Escherichia coli	Different Species
CPE	DF	7	EE	5	indirect	-139	hospital	234098wG6_CPE0002621_assembly_filtered.fasta	Enterobacter hormaechei	234098wD12_CPE0002667_assembly_filtered.fasta	Escherichia coli	Different Species
CPE	DF	7	EG	10	indirect	-95	building	234098wG6_CPE0002621_assembly_filtered.fasta	Enterobacter hormaechei	234098wB9_CPE0002641_assembly_filtered.fasta	Enterobacter hormaechei	Same Species	122019	0.999858	0.885742
CPE	DF	7	EG	13	indirect	-127	building	234098wG6_CPE0002621_assembly_filtered.fasta	Enterobacter hormaechei	234098wB9_CPE0002641_assembly_filtered.fasta	Enterobacter hormaechei	Same Species	122019	0.999858	0.885742
CPE	DF	7	EI	1	indirect	-284	building	234098wG6_CPE0002621_assembly_filtered.fasta	Enterobacter hormaechei	234099wB3_CPE0002688_assembly_filtered.fasta	Escherichia coli	Different Species
CPE	DF	7	EI	6	indirect	-150	building	234098wG6_CPE0002621_assembly_filtered.fasta	Enterobacter hormaechei	234099wB3_CPE0002688_assembly_filtered.fasta	Escherichia coli	Different Species
CPE	DF	7	EI	7	indirect	-154	building	234098wG6_CPE0002621_assembly_filtered.fasta	Enterobacter hormaechei	234099wB3_CPE0002688_assembly_filtered.fasta	Escherichia coli	Different Species
CPE	DF	7	EI	8	indirect	-176	building	234098wG6_CPE0002621_assembly_filtered.fasta	Enterobacter hormaechei	234099wB3_CPE0002688_assembly_filtered.fasta	Escherichia coli	Different Species
CPE	DF	7	EI	9	indirect	-196	building	234098wG6_CPE0002621_assembly_filtered.fasta	Enterobacter hormaechei	234099wB3_CPE0002688_assembly_filtered.fasta	Escherichia coli	Different Species
CPE	DF	7	EI	10	indirect	-197	building	234098wG6_CPE0002621_assembly_filtered.fasta	Enterobacter hormaechei	234099wB3_CPE0002688_assembly_filtered.fasta	Escherichia coli	Different Species
CPE	DF	7	EI	11	indirect	-204	building	234098wG6_CPE0002621_assembly_filtered.fasta	Enterobacter hormaechei	234099wB3_CPE0002688_assembly_filtered.fasta	Escherichia coli	Different Species
CPE	DF	7	EI	12	indirect	-211	building	234098wG6_CPE0002621_assembly_filtered.fasta	Enterobacter hormaechei	234099wB3_CPE0002688_assembly_filtered.fasta	Escherichia coli	Different Species
CPE	DF	7	EI	13	indirect	-217	building	234098wG6_CPE0002621_assembly_filtered.fasta	Enterobacter hormaechei	234099wB3_CPE0002688_assembly_filtered.fasta	Escherichia coli	Different Species
CPE	DF	7	EI	14	indirect	-221	building	234098wG6_CPE0002621_assembly_filtered.fasta	Enterobacter hormaechei	234099wB3_CPE0002688_assembly_filtered.fasta	Escherichia coli	Different Species
CPE	DF	7	EI	15	indirect	-234	building	234098wG6_CPE0002621_assembly_filtered.fasta	Enterobacter hormaechei	234099wB3_CPE0002688_assembly_filtered.fasta	Escherichia coli	Different Species
CPE	DF	7	EI	16	indirect	-235	building	234098wG6_CPE0002621_assembly_filtered.fasta	Enterobacter hormaechei	234099wB3_CPE0002688_assembly_filtered.fasta	Escherichia coli	Different Species
CPE	DF	7	EI	17	indirect	-285	building	234098wG6_CPE0002621_assembly_filtered.fasta	Enterobacter hormaechei	234099wB3_CPE0002688_assembly_filtered.fasta	Escherichia coli	Different Species
CPE	DF	7	EI	18	indirect	-286	building	234098wG6_CPE0002621_assembly_filtered.fasta	Enterobacter hormaechei	234099wB3_CPE0002688_assembly_filtered.fasta	Escherichia coli	Different Species
CPE	DF	7	EL	1	indirect	-405	building	234098wG6_CPE0002621_assembly_filtered.fasta	Enterobacter hormaechei	234098wF7_CPE0002628_assembly_filtered.fasta	Klebsiella pneumoniae	Different Species
CPE	DF	7	EL	1	indirect	-405	building	234098wG6_CPE0002621_assembly_filtered.fasta	Enterobacter hormaechei	234098wC8_CPE0002633_assembly_filtered.fasta	Klebsiella pneumoniae	Different Species
CPE	DF	7	EL	2	indirect	-398	building	234098wG6_CPE0002621_assembly_filtered.fasta	Enterobacter hormaechei	234098wF7_CPE0002628_assembly_filtered.fasta	Klebsiella pneumoniae	Different Species
CPE	DF	7	EL	2	indirect	-398	building	234098wG6_CPE0002621_assembly_filtered.fasta	Enterobacter hormaechei	234098wC8_CPE0002633_assembly_filtered.fasta	Klebsiella pneumoniae	Different Species
CPE	DF	7	EL	5	indirect	-45	ward	234098wG6_CPE0002621_assembly_filtered.fasta	Enterobacter hormaechei	234098wF7_CPE0002628_assembly_filtered.fasta	Klebsiella pneumoniae	Different Species
CPE	DF	7	EL	5	indirect	-45	ward	234098wG6_CPE0002621_assembly_filtered.fasta	Enterobacter hormaechei	234098wC8_CPE0002633_assembly_filtered.fasta	Klebsiella pneumoniae	Different Species
CPE	DF	7	EL	23	indirect	-309	building	234098wG6_CPE0002621_assembly_filtered.fasta	Enterobacter hormaechei	234098wF7_CPE0002628_assembly_filtered.fasta	Klebsiella pneumoniae	Different Species
CPE	DF	7	EL	23	indirect	-309	building	234098wG6_CPE0002621_assembly_filtered.fasta	Enterobacter hormaechei	234098wC8_CPE0002633_assembly_filtered.fasta	Klebsiella pneumoniae	Different Species
CPE	DF	7	EL	24	indirect	-310	hospital	234098wG6_CPE0002621_assembly_filtered.fasta	Enterobacter hormaechei	234098wF7_CPE0002628_assembly_filtered.fasta	Klebsiella pneumoniae	Different Species
CPE	DF	7	EL	24	indirect	-310	hospital	234098wG6_CPE0002621_assembly_filtered.fasta	Enterobacter hormaechei	234098wC8_CPE0002633_assembly_filtered.fasta	Klebsiella pneumoniae	Different Species
CPE	DF	7	EL	26	indirect	-312	hospital	234098wG6_CPE0002621_assembly_filtered.fasta	Enterobacter hormaechei	234098wF7_CPE0002628_assembly_filtered.fasta	Klebsiella pneumoniae	Different Species
CPE	DF	7	EL	26	indirect	-312	hospital	234098wG6_CPE0002621_assembly_filtered.fasta	Enterobacter hormaechei	234098wC8_CPE0002633_assembly_filtered.fasta	Klebsiella pneumoniae	Different Species
CPE	DF	7	EM	1	indirect	-88	ward	234098wG6_CPE0002621_assembly_filtered.fasta	Enterobacter hormaechei	234098wC5_CPE0002606_assembly_filtered.fasta	Klebsiella pneumoniae	Different Species
CPE	DF	7	ER	2	indirect	-112	building	234098wG6_CPE0002621_assembly_filtered.fasta	Enterobacter hormaechei	234098wC9_CPE0002642_assembly_filtered.fasta	Enterobacter cloacae	Different Species
CPE	DF	7	ER	2	indirect	-112	building	234098wG6_CPE0002621_assembly_filtered.fasta	Enterobacter hormaechei	234098wD9_CPE0002643_assembly_filtered.fasta	Enterobacter hormaechei	Same Species	121609	0.999966	0.867906	Enterobacter_hormaechei_234098wG6_CPE0002621_assembly_plasmid_AB040	Enterobacter_hormaechei_234098wD9_CPE0002643_assembly_plasmid_AB040	0
CPE	DF	7	ER	3	indirect	-119	building	234098wG6_CPE0002621_assembly_filtered.fasta	Enterobacter hormaechei	234098wC9_CPE0002642_assembly_filtered.fasta	Enterobacter cloacae	Different Species
CPE	DF	7	ER	3	indirect	-119	building	234098wG6_CPE0002621_assembly_filtered.fasta	Enterobacter hormaechei	234098wD9_CPE0002643_assembly_filtered.fasta	Enterobacter hormaechei	Same Species	121609	0.999966	0.867906	Enterobacter_hormaechei_234098wG6_CPE0002621_assembly_plasmid_AB040	Enterobacter_hormaechei_234098wD9_CPE0002643_assembly_plasmid_AB040	0
CPE	DF	7	ER	4	indirect	-342	building	234098wG6_CPE0002621_assembly_filtered.fasta	Enterobacter hormaechei	234098wC9_CPE0002642_assembly_filtered.fasta	Enterobacter cloacae	Different Species
CPE	DF	7	ER	4	indirect	-342	building	234098wG6_CPE0002621_assembly_filtered.fasta	Enterobacter hormaechei	234098wD9_CPE0002643_assembly_filtered.fasta	Enterobacter hormaechei	Same Species	121609	0.999966	0.867906	Enterobacter_hormaechei_234098wG6_CPE0002621_assembly_plasmid_AB040	Enterobacter_hormaechei_234098wD9_CPE0002643_assembly_plasmid_AB040	0
CPE	DF	7	EU	4	indirect	-126	building	234098wG6_CPE0002621_assembly_filtered.fasta	Enterobacter hormaechei	234098wH10_CPE0002655_assembly_filtered.fasta	Escherichia coli	Different Species
CPE	DF	7	EW	1	indirect	-593	building	234098wG6_CPE0002621_assembly_filtered.fasta	Enterobacter hormaechei	234099wF4_CPE0002704_assembly_filtered.fasta	Klebsiella pneumoniae	Different Species
CPE	DF	7	EW	2	indirect	-592	hospital	234098wG6_CPE0002621_assembly_filtered.fasta	Enterobacter hormaechei	234099wF4_CPE0002704_assembly_filtered.fasta	Klebsiella pneumoniae	Different Species
CPE	DF	7	EW	3	indirect	-588	building	234098wG6_CPE0002621_assembly_filtered.fasta	Enterobacter hormaechei	234099wF4_CPE0002704_assembly_filtered.fasta	Klebsiella pneumoniae	Different Species
CPE	DF	7	EW	4	indirect	-586	building	234098wG6_CPE0002621_assembly_filtered.fasta	Enterobacter hormaechei	234099wF4_CPE0002704_assembly_filtered.fasta	Klebsiella pneumoniae	Different Species
CPE	DF	7	EW	5	indirect	-580	hospital	234098wG6_CPE0002621_assembly_filtered.fasta	Enterobacter hormaechei	234099wF4_CPE0002704_assembly_filtered.fasta	Klebsiella pneumoniae	Different Species
CPE	DF	7	EW	6	indirect	-209	ward	234098wG6_CPE0002621_assembly_filtered.fasta	Enterobacter hormaechei	234099wF4_CPE0002704_assembly_filtered.fasta	Klebsiella pneumoniae	Different Species
CPE	DF	7	EW	7	indirect	-114	building	234098wG6_CPE0002621_assembly_filtered.fasta	Enterobacter hormaechei	234099wF4_CPE0002704_assembly_filtered.fasta	Klebsiella pneumoniae	Different Species
CPE	DF	7	EW	8	indirect	-115	hospital	234098wG6_CPE0002621_assembly_filtered.fasta	Enterobacter hormaechei	234099wF4_CPE0002704_assembly_filtered.fasta	Klebsiella pneumoniae	Different Species
CPE	DF	7	EW	9	indirect	-139	hospital	234098wG6_CPE0002621_assembly_filtered.fasta	Enterobacter hormaechei	234099wF4_CPE0002704_assembly_filtered.fasta	Klebsiella pneumoniae	Different Species
CPE	DF	7	EW	10	indirect	-151	building	234098wG6_CPE0002621_assembly_filtered.fasta	Enterobacter hormaechei	234099wF4_CPE0002704_assembly_filtered.fasta	Klebsiella pneumoniae	Different Species
CPE	DF	7	EW	11	indirect	-152	hospital	234098wG6_CPE0002621_assembly_filtered.fasta	Enterobacter hormaechei	234099wF4_CPE0002704_assembly_filtered.fasta	Klebsiella pneumoniae	Different Species
CPE	DF	7	EW	12	indirect	-356	hospital	234098wG6_CPE0002621_assembly_filtered.fasta	Enterobacter hormaechei	234099wF4_CPE0002704_assembly_filtered.fasta	Klebsiella pneumoniae	Different Species
CPE	DF	7	EW	13	indirect	-376	hospital	234098wG6_CPE0002621_assembly_filtered.fasta	Enterobacter hormaechei	234099wF4_CPE0002704_assembly_filtered.fasta	Klebsiella pneumoniae	Different Species
CPE	DF	7	EW	14	indirect	-379	hospital	234098wG6_CPE0002621_assembly_filtered.fasta	Enterobacter hormaechei	234099wF4_CPE0002704_assembly_filtered.fasta	Klebsiella pneumoniae	Different Species
CPE	DF	7	EW	15	indirect	-407	hospital	234098wG6_CPE0002621_assembly_filtered.fasta	Enterobacter hormaechei	234099wF4_CPE0002704_assembly_filtered.fasta	Klebsiella pneumoniae	Different Species
CPE	DF	7	EW	16	indirect	-414	hospital	234098wG6_CPE0002621_assembly_filtered.fasta	Enterobacter hormaechei	234099wF4_CPE0002704_assembly_filtered.fasta	Klebsiella pneumoniae	Different Species
CPE	DF	7	EX	1	indirect	-31	building	234098wG6_CPE0002621_assembly_filtered.fasta	Enterobacter hormaechei	234099wC3_CPE0002690_assembly_filtered.fasta	Enterobacter hormaechei	Same Species	22376	0.999871	0.771411
CPE	DF	7	EX	2	indirect	-7	building	234098wG6_CPE0002621_assembly_filtered.fasta	Enterobacter hormaechei	234099wC3_CPE0002690_assembly_filtered.fasta	Enterobacter hormaechei	Same Species	22376	0.999871	0.771411
CPE	DF	7	EX	3	indirect	-15	building	234098wG6_CPE0002621_assembly_filtered.fasta	Enterobacter hormaechei	234099wC3_CPE0002690_assembly_filtered.fasta	Enterobacter hormaechei	Same Species	22376	0.999871	0.771411
CPE	DF	7	EX	4	indirect	-43	building	234098wG6_CPE0002621_assembly_filtered.fasta	Enterobacter hormaechei	234099wC3_CPE0002690_assembly_filtered.fasta	Enterobacter hormaechei	Same Species	22376	0.999871	0.771411
CPE	DF	7	EX	5	indirect	-82	building	234098wG6_CPE0002621_assembly_filtered.fasta	Enterobacter hormaechei	234099wC3_CPE0002690_assembly_filtered.fasta	Enterobacter hormaechei	Same Species	22376	0.999871	0.771411
CPE	DF	7	EX	6	indirect	-88	building	234098wG6_CPE0002621_assembly_filtered.fasta	Enterobacter hormaechei	234099wC3_CPE0002690_assembly_filtered.fasta	Enterobacter hormaechei	Same Species	22376	0.999871	0.771411
CPE	DF	7	EX	7	indirect	-91	building	234098wG6_CPE0002621_assembly_filtered.fasta	Enterobacter hormaechei	234099wC3_CPE0002690_assembly_filtered.fasta	Enterobacter hormaechei	Same Species	22376	0.999871	0.771411
CPE	DF	7	EX	8	indirect	-102	building	234098wG6_CPE0002621_assembly_filtered.fasta	Enterobacter hormaechei	234099wC3_CPE0002690_assembly_filtered.fasta	Enterobacter hormaechei	Same Species	22376	0.999871	0.771411
CPE	DF	7	EX	9	indirect	-188	building	234098wG6_CPE0002621_assembly_filtered.fasta	Enterobacter hormaechei	234099wC3_CPE0002690_assembly_filtered.fasta	Enterobacter hormaechei	Same Species	22376	0.999871	0.771411
CPE	DF	7	EX	10	indirect	-203	building	234098wG6_CPE0002621_assembly_filtered.fasta	Enterobacter hormaechei	234099wC3_CPE0002690_assembly_filtered.fasta	Enterobacter hormaechei	Same Species	22376	0.999871	0.771411
CPE	DF	7	EX	11	indirect	-230	building	234098wG6_CPE0002621_assembly_filtered.fasta	Enterobacter hormaechei	234099wC3_CPE0002690_assembly_filtered.fasta	Enterobacter hormaechei	Same Species	22376	0.999871	0.771411
CPE	DF	7	EX	12	indirect	-238	building	234098wG6_CPE0002621_assembly_filtered.fasta	Enterobacter hormaechei	234099wC3_CPE0002690_assembly_filtered.fasta	Enterobacter hormaechei	Same Species	22376	0.999871	0.771411
CPE	DF	7	EX	13	indirect	-254	building	234098wG6_CPE0002621_assembly_filtered.fasta	Enterobacter hormaechei	234099wC3_CPE0002690_assembly_filtered.fasta	Enterobacter hormaechei	Same Species	22376	0.999871	0.771411
CPE	DF	7	EX	14	indirect	-258	building	234098wG6_CPE0002621_assembly_filtered.fasta	Enterobacter hormaechei	234099wC3_CPE0002690_assembly_filtered.fasta	Enterobacter hormaechei	Same Species	22376	0.999871	0.771411
CPE	DF	7	EY	7	indirect	-36	building	234098wG6_CPE0002621_assembly_filtered.fasta	Enterobacter hormaechei	234098wG4_CPE0002599_assembly_filtered.fasta	Citrobacter freundii	Different Species				Enterobacter_hormaechei_234098wG6_CPE0002621_assembly_plasmid_AA860	Citrobacter_freundii_234098wG4_CPE0002599_assembly_plasmid_AA860	3
CPE	DF	7	EY	8	indirect	-39	hospital	234098wG6_CPE0002621_assembly_filtered.fasta	Enterobacter hormaechei	234098wG4_CPE0002599_assembly_filtered.fasta	Citrobacter freundii	Different Species				Enterobacter_hormaechei_234098wG6_CPE0002621_assembly_plasmid_AA860	Citrobacter_freundii_234098wG4_CPE0002599_assembly_plasmid_AA860	3
CPE	DF	7	EY	9	indirect	-94	ward	234098wG6_CPE0002621_assembly_filtered.fasta	Enterobacter hormaechei	234098wG4_CPE0002599_assembly_filtered.fasta	Citrobacter freundii	Different Species				Enterobacter_hormaechei_234098wG6_CPE0002621_assembly_plasmid_AA860	Citrobacter_freundii_234098wG4_CPE0002599_assembly_plasmid_AA860	3
CPE	DF	7	EY	10	indirect	-100	building	234098wG6_CPE0002621_assembly_filtered.fasta	Enterobacter hormaechei	234098wG4_CPE0002599_assembly_filtered.fasta	Citrobacter freundii	Different Species				Enterobacter_hormaechei_234098wG6_CPE0002621_assembly_plasmid_AA860	Citrobacter_freundii_234098wG4_CPE0002599_assembly_plasmid_AA860	3
CPE	DF	7	EY	11	indirect	-101	hospital	234098wG6_CPE0002621_assembly_filtered.fasta	Enterobacter hormaechei	234098wG4_CPE0002599_assembly_filtered.fasta	Citrobacter freundii	Different Species				Enterobacter_hormaechei_234098wG6_CPE0002621_assembly_plasmid_AA860	Citrobacter_freundii_234098wG4_CPE0002599_assembly_plasmid_AA860	3
CPE	DF	7	EY	12	indirect	-102	building	234098wG6_CPE0002621_assembly_filtered.fasta	Enterobacter hormaechei	234098wG4_CPE0002599_assembly_filtered.fasta	Citrobacter freundii	Different Species				Enterobacter_hormaechei_234098wG6_CPE0002621_assembly_plasmid_AA860	Citrobacter_freundii_234098wG4_CPE0002599_assembly_plasmid_AA860	3
CPE	DF	7	EY	13	indirect	-104	building	234098wG6_CPE0002621_assembly_filtered.fasta	Enterobacter hormaechei	234098wG4_CPE0002599_assembly_filtered.fasta	Citrobacter freundii	Different Species				Enterobacter_hormaechei_234098wG6_CPE0002621_assembly_plasmid_AA860	Citrobacter_freundii_234098wG4_CPE0002599_assembly_plasmid_AA860	3
CPE	DF	7	EZ	2	indirect	-472	building	234098wG6_CPE0002621_assembly_filtered.fasta	Enterobacter hormaechei	234098wD1_CPE0002572_assembly_filtered.fasta	Klebsiella pneumoniae	Different Species
CPE	DF	7	FA	1	indirect	-111	building	234098wG6_CPE0002621_assembly_filtered.fasta	Enterobacter hormaechei	234099wE1_CPE0002673_assembly_filtered.fasta	Klebsiella pneumoniae	Different Species
CPE	DF	7	FA	2	indirect	-140	hospital	234098wG6_CPE0002621_assembly_filtered.fasta	Enterobacter hormaechei	234099wE1_CPE0002673_assembly_filtered.fasta	Klebsiella pneumoniae	Different Species
CPE	DF	7	FB	1	indirect	-110	building	234098wG6_CPE0002621_assembly_filtered.fasta	Enterobacter hormaechei	234099wD2_CPE0002680_assembly_filtered.fasta	Klebsiella pneumoniae	Different Species
CPE	DF	7	FG	2	indirect	-98	building	234098wG6_CPE0002621_assembly_filtered.fasta	Enterobacter hormaechei	234098wC4_CPE0002595_assembly_filtered.fasta	Escherichia coli	Different Species
CPE	DF	7	FG	3	indirect	-141	building	234098wG6_CPE0002621_assembly_filtered.fasta	Enterobacter hormaechei	234098wC4_CPE0002595_assembly_filtered.fasta	Escherichia coli	Different Species
CPE	DF	7	FI	1	indirect	-283	building	234098wG6_CPE0002621_assembly_filtered.fasta	Enterobacter hormaechei	234099wD3_CPE0002691_assembly_filtered.fasta	Klebsiella pneumoniae	Different Species
CPE	DF	7	FI	2	indirect	-275	building	234098wG6_CPE0002621_assembly_filtered.fasta	Enterobacter hormaechei	234099wD3_CPE0002691_assembly_filtered.fasta	Klebsiella pneumoniae	Different Species
CPE	DF	7	FI	3	indirect	-265	building	234098wG6_CPE0002621_assembly_filtered.fasta	Enterobacter hormaechei	234099wD3_CPE0002691_assembly_filtered.fasta	Klebsiella pneumoniae	Different Species
CPE	DF	7	FI	4	indirect	-252	hospital	234098wG6_CPE0002621_assembly_filtered.fasta	Enterobacter hormaechei	234099wD3_CPE0002691_assembly_filtered.fasta	Klebsiella pneumoniae	Different Species
CPE	DF	7	FI	5	indirect	-249	hospital	234098wG6_CPE0002621_assembly_filtered.fasta	Enterobacter hormaechei	234099wD3_CPE0002691_assembly_filtered.fasta	Klebsiella pneumoniae	Different Species
CPE	DF	7	FI	6	indirect	-88	building	234098wG6_CPE0002621_assembly_filtered.fasta	Enterobacter hormaechei	234099wD3_CPE0002691_assembly_filtered.fasta	Klebsiella pneumoniae	Different Species
CPE	DF	7	FI	7	indirect	-152	building	234098wG6_CPE0002621_assembly_filtered.fasta	Enterobacter hormaechei	234099wD3_CPE0002691_assembly_filtered.fasta	Klebsiella pneumoniae	Different Species
CPE	DF	8	DG	1	indirect	-146	building	234098wG6_CPE0002621_assembly_filtered.fasta	Enterobacter hormaechei	234099wC4_CPE0002701_assembly_filtered.fasta	Escherichia coli	Different Species
CPE	DF	8	DG	2	indirect	-149	hospital	234098wG6_CPE0002621_assembly_filtered.fasta	Enterobacter hormaechei	234099wC4_CPE0002701_assembly_filtered.fasta	Escherichia coli	Different Species
CPE	DF	8	DH	1	indirect	-696	building	234098wG6_CPE0002621_assembly_filtered.fasta	Enterobacter hormaechei	234098wB11_CPE0002657_assembly_filtered.fasta	Escherichia coli	Different Species
CPE	DF	8	DH	2	indirect	-695	ward	234098wG6_CPE0002621_assembly_filtered.fasta	Enterobacter hormaechei	234098wB11_CPE0002657_assembly_filtered.fasta	Escherichia coli	Different Species
CPE	DF	8	DH	3	indirect	-694	building	234098wG6_CPE0002621_assembly_filtered.fasta	Enterobacter hormaechei	234098wB11_CPE0002657_assembly_filtered.fasta	Escherichia coli	Different Species
CPE	DF	8	DH	4	indirect	-115	building	234098wG6_CPE0002621_assembly_filtered.fasta	Enterobacter hormaechei	234098wB11_CPE0002657_assembly_filtered.fasta	Escherichia coli	Different Species
CPE	DF	8	DH	5	indirect	-326	ward	234098wG6_CPE0002621_assembly_filtered.fasta	Enterobacter hormaechei	234098wB11_CPE0002657_assembly_filtered.fasta	Escherichia coli	Different Species
CPE	DF	8	DH	6	indirect	-327	hospital	234098wG6_CPE0002621_assembly_filtered.fasta	Enterobacter hormaechei	234098wB11_CPE0002657_assembly_filtered.fasta	Escherichia coli	Different Species
CPE	DF	8	DN	1	indirect	-64	building	234098wG6_CPE0002621_assembly_filtered.fasta	Enterobacter hormaechei	234098wD4_CPE0002596_assembly_filtered.fasta	Citrobacter freundii	Different Species
CPE	DF	8	DO	1	indirect	-89	building	234098wG6_CPE0002621_assembly_filtered.fasta	Enterobacter hormaechei	234098wC6_CPE0002617_assembly_filtered.fasta	Escherichia coli	Different Species
CPE	DF	8	DO	2	indirect	-90	hospital	234098wG6_CPE0002621_assembly_filtered.fasta	Enterobacter hormaechei	234098wC6_CPE0002617_assembly_filtered.fasta	Escherichia coli	Different Species
CPE	DF	8	DO	3	indirect	-94	building	234098wG6_CPE0002621_assembly_filtered.fasta	Enterobacter hormaechei	234098wC6_CPE0002617_assembly_filtered.fasta	Escherichia coli	Different Species
CPE	DF	8	DO	4	indirect	-97	hospital	234098wG6_CPE0002621_assembly_filtered.fasta	Enterobacter hormaechei	234098wC6_CPE0002617_assembly_filtered.fasta	Escherichia coli	Different Species
CPE	DF	8	DP	1	indirect	-82	hospital	234098wG6_CPE0002621_assembly_filtered.fasta	Enterobacter hormaechei	234098wG2_CPE0002583_assembly_filtered.fasta	Citrobacter freundii	Different Species
CPE	DF	8	DP	2	indirect	-83	hospital	234098wG6_CPE0002621_assembly_filtered.fasta	Enterobacter hormaechei	234098wG2_CPE0002583_assembly_filtered.fasta	Citrobacter freundii	Different Species
CPE	DF	8	DQ	1	indirect	-82	building	234098wG6_CPE0002621_assembly_filtered.fasta	Enterobacter hormaechei	234098wF4_CPE0002598_assembly_filtered.fasta	Enterobacter hormaechei	Same Species	80311	0.999923	0.867044	Enterobacter_hormaechei_234098wG6_CPE0002621_assembly_plasmid_AB040	Enterobacter_hormaechei_234098wF4_CPE0002598_assembly_plasmid_AB040	0
CPE	DF	8	DQ	2	indirect	-92	building	234098wG6_CPE0002621_assembly_filtered.fasta	Enterobacter hormaechei	234098wF4_CPE0002598_assembly_filtered.fasta	Enterobacter hormaechei	Same Species	80311	0.999923	0.867044	Enterobacter_hormaechei_234098wG6_CPE0002621_assembly_plasmid_AB040	Enterobacter_hormaechei_234098wF4_CPE0002598_assembly_plasmid_AB040	0
CPE	DF	8	DT	1	indirect	-130	building	234098wG6_CPE0002621_assembly_filtered.fasta	Enterobacter hormaechei	234099wG1_CPE0002675_assembly_filtered.fasta	Enterobacter hormaechei	Same Species	81119	0.999909	0.814389
CPE	DF	8	DW	1	indirect	-735	building	234098wG6_CPE0002621_assembly_filtered.fasta	Enterobacter hormaechei	234099wG3_CPE0002696_assembly_filtered.fasta	Enterobacter hormaechei	Same Species	121694	0.999818	0.904184
CPE	DF	8	DW	2	indirect	-730	hospital	234098wG6_CPE0002621_assembly_filtered.fasta	Enterobacter hormaechei	234099wG3_CPE0002696_assembly_filtered.fasta	Enterobacter hormaechei	Same Species	121694	0.999818	0.904184
CPE	DF	8	DW	4	indirect	-525	ward	234098wG6_CPE0002621_assembly_filtered.fasta	Enterobacter hormaechei	234099wG3_CPE0002696_assembly_filtered.fasta	Enterobacter hormaechei	Same Species	121694	0.999818	0.904184
CPE	DF	8	DW	5	indirect	-442	ward	234098wG6_CPE0002621_assembly_filtered.fasta	Enterobacter hormaechei	234099wG3_CPE0002696_assembly_filtered.fasta	Enterobacter hormaechei	Same Species	121694	0.999818	0.904184
CPE	DF	8	DW	8	indirect	-142	building	234098wG6_CPE0002621_assembly_filtered.fasta	Enterobacter hormaechei	234099wG3_CPE0002696_assembly_filtered.fasta	Enterobacter hormaechei	Same Species	121694	0.999818	0.904184
CPE	DF	8	DW	9	indirect	-145	hospital	234098wG6_CPE0002621_assembly_filtered.fasta	Enterobacter hormaechei	234099wG3_CPE0002696_assembly_filtered.fasta	Enterobacter hormaechei	Same Species	121694	0.999818	0.904184
CPE	DF	8	DX	1	direct	1	building	234098wG6_CPE0002621_assembly_filtered.fasta	Enterobacter hormaechei	234098wE9_CPE0002644_assembly_filtered.fasta	Citrobacter freundii	Different Species
CPE	DF	8	DX	2	indirect	-70	building	234098wG6_CPE0002621_assembly_filtered.fasta	Enterobacter hormaechei	234098wE9_CPE0002644_assembly_filtered.fasta	Citrobacter freundii	Different Species
CPE	DF	8	DX	3	indirect	-85	building	234098wG6_CPE0002621_assembly_filtered.fasta	Enterobacter hormaechei	234098wE9_CPE0002644_assembly_filtered.fasta	Citrobacter freundii	Different Species
CPE	DF	8	DX	4	indirect	-86	building	234098wG6_CPE0002621_assembly_filtered.fasta	Enterobacter hormaechei	234098wE9_CPE0002644_assembly_filtered.fasta	Citrobacter freundii	Different Species
CPE	DF	8	DY	1	indirect	-100	building	234098wG6_CPE0002621_assembly_filtered.fasta	Enterobacter hormaechei	234098wH8_CPE0002638_assembly_filtered.fasta	Klebsiella pneumoniae	Different Species
CPE	DF	8	DY	2	indirect	-105	hospital	234098wG6_CPE0002621_assembly_filtered.fasta	Enterobacter hormaechei	234098wH8_CPE0002638_assembly_filtered.fasta	Klebsiella pneumoniae	Different Species
CPE	DF	8	DZ	1	indirect	-706	building	234098wG6_CPE0002621_assembly_filtered.fasta	Enterobacter hormaechei	234098wF1_CPE0002574_assembly_filtered.fasta	Klebsiella pneumoniae	Different Species				Enterobacter_hormaechei_234098wG6_CPE0002621_assembly_plasmid_AA860	Klebsiella_pneumoniae_234098wF1_CPE0002574_assembly_plasmid_AA621	8
CPE	DF	8	EA	1	indirect	-681	ward	234098wG6_CPE0002621_assembly_filtered.fasta	Enterobacter hormaechei	234099wE2_CPE0002681_assembly_filtered.fasta	Citrobacter amalonaticus	Different Species
CPE	DF	8	EA	2	indirect	-671	hospital	234098wG6_CPE0002621_assembly_filtered.fasta	Enterobacter hormaechei	234099wE2_CPE0002681_assembly_filtered.fasta	Citrobacter amalonaticus	Different Species
CPE	DF	8	EA	3	indirect	-575	building	234098wG6_CPE0002621_assembly_filtered.fasta	Enterobacter hormaechei	234099wE2_CPE0002681_assembly_filtered.fasta	Citrobacter amalonaticus	Different Species
CPE	DF	8	EA	4	indirect	-450	ward	234098wG6_CPE0002621_assembly_filtered.fasta	Enterobacter hormaechei	234099wE2_CPE0002681_assembly_filtered.fasta	Citrobacter amalonaticus	Different Species
CPE	DF	8	EA	5	indirect	-445	hospital	234098wG6_CPE0002621_assembly_filtered.fasta	Enterobacter hormaechei	234099wE2_CPE0002681_assembly_filtered.fasta	Citrobacter amalonaticus	Different Species
CPE	DF	8	EA	6	indirect	-287	hospital	234098wG6_CPE0002621_assembly_filtered.fasta	Enterobacter hormaechei	234099wE2_CPE0002681_assembly_filtered.fasta	Citrobacter amalonaticus	Different Species
CPE	DF	8	EA	7	indirect	-155	hospital	234098wG6_CPE0002621_assembly_filtered.fasta	Enterobacter hormaechei	234099wE2_CPE0002681_assembly_filtered.fasta	Citrobacter amalonaticus	Different Species
CPE	DF	8	EA	8	indirect	-138	ward	234098wG6_CPE0002621_assembly_filtered.fasta	Enterobacter hormaechei	234099wE2_CPE0002681_assembly_filtered.fasta	Citrobacter amalonaticus	Different Species
CPE	DF	8	EA	9	indirect	-139	hospital	234098wG6_CPE0002621_assembly_filtered.fasta	Enterobacter hormaechei	234099wE2_CPE0002681_assembly_filtered.fasta	Citrobacter amalonaticus	Different Species
CPE	DF	8	EA	10	indirect	-212	hospital	234098wG6_CPE0002621_assembly_filtered.fasta	Enterobacter hormaechei	234099wE2_CPE0002681_assembly_filtered.fasta	Citrobacter amalonaticus	Different Species
CPE	DF	8	EA	11	indirect	-329	hospital	234098wG6_CPE0002621_assembly_filtered.fasta	Enterobacter hormaechei	234099wE2_CPE0002681_assembly_filtered.fasta	Citrobacter amalonaticus	Different Species
CPE	DF	8	EC	1	indirect	-698	building	234098wG6_CPE0002621_assembly_filtered.fasta	Enterobacter hormaechei	234098wC7_CPE0002625_assembly_filtered.fasta	Klebsiella pneumoniae	Different Species
CPE	DF	8	EC	2	indirect	-594	hospital	234098wG6_CPE0002621_assembly_filtered.fasta	Enterobacter hormaechei	234098wC7_CPE0002625_assembly_filtered.fasta	Klebsiella pneumoniae	Different Species
CPE	DF	8	EC	3	indirect	-457	hospital	234098wG6_CPE0002621_assembly_filtered.fasta	Enterobacter hormaechei	234098wC7_CPE0002625_assembly_filtered.fasta	Klebsiella pneumoniae	Different Species
CPE	DF	8	EC	4	indirect	-370	building	234098wG6_CPE0002621_assembly_filtered.fasta	Enterobacter hormaechei	234098wC7_CPE0002625_assembly_filtered.fasta	Klebsiella pneumoniae	Different Species
CPE	DF	8	EC	5	indirect	-362	building	234098wG6_CPE0002621_assembly_filtered.fasta	Enterobacter hormaechei	234098wC7_CPE0002625_assembly_filtered.fasta	Klebsiella pneumoniae	Different Species
CPE	DF	8	EC	6	indirect	-360	building	234098wG6_CPE0002621_assembly_filtered.fasta	Enterobacter hormaechei	234098wC7_CPE0002625_assembly_filtered.fasta	Klebsiella pneumoniae	Different Species
CPE	DF	8	EC	7	indirect	-345	building	234098wG6_CPE0002621_assembly_filtered.fasta	Enterobacter hormaechei	234098wC7_CPE0002625_assembly_filtered.fasta	Klebsiella pneumoniae	Different Species
CPE	DF	8	EC	8	indirect	-342	building	234098wG6_CPE0002621_assembly_filtered.fasta	Enterobacter hormaechei	234098wC7_CPE0002625_assembly_filtered.fasta	Klebsiella pneumoniae	Different Species
CPE	DF	8	EC	9	indirect	-341	building	234098wG6_CPE0002621_assembly_filtered.fasta	Enterobacter hormaechei	234098wC7_CPE0002625_assembly_filtered.fasta	Klebsiella pneumoniae	Different Species
CPE	DF	8	EC	10	indirect	-317	building	234098wG6_CPE0002621_assembly_filtered.fasta	Enterobacter hormaechei	234098wC7_CPE0002625_assembly_filtered.fasta	Klebsiella pneumoniae	Different Species
CPE	DF	8	EC	11	indirect	-311	building	234098wG6_CPE0002621_assembly_filtered.fasta	Enterobacter hormaechei	234098wC7_CPE0002625_assembly_filtered.fasta	Klebsiella pneumoniae	Different Species
CPE	DF	8	EC	12	indirect	-281	hospital	234098wG6_CPE0002621_assembly_filtered.fasta	Enterobacter hormaechei	234098wC7_CPE0002625_assembly_filtered.fasta	Klebsiella pneumoniae	Different Species
CPE	DF	8	EC	13	indirect	-170	hospital	234098wG6_CPE0002621_assembly_filtered.fasta	Enterobacter hormaechei	234098wC7_CPE0002625_assembly_filtered.fasta	Klebsiella pneumoniae	Different Species
CPE	DF	8	EC	14	indirect	-98	hospital	234098wG6_CPE0002621_assembly_filtered.fasta	Enterobacter hormaechei	234098wC7_CPE0002625_assembly_filtered.fasta	Klebsiella pneumoniae	Different Species
CPE	DF	8	EC	15	indirect	-287	building	234098wG6_CPE0002621_assembly_filtered.fasta	Enterobacter hormaechei	234098wC7_CPE0002625_assembly_filtered.fasta	Klebsiella pneumoniae	Different Species
CPE	DF	8	EC	16	indirect	-289	hospital	234098wG6_CPE0002621_assembly_filtered.fasta	Enterobacter hormaechei	234098wC7_CPE0002625_assembly_filtered.fasta	Klebsiella pneumoniae	Different Species
CPE	DF	8	ED	1	indirect	-51	building	234098wG6_CPE0002621_assembly_filtered.fasta	Enterobacter hormaechei	234098wH5_CPE0002614_assembly_filtered.fasta	Klebsiella pneumoniae	Different Species
CPE	DF	8	ED	2	indirect	-62	hospital	234098wG6_CPE0002621_assembly_filtered.fasta	Enterobacter hormaechei	234098wH5_CPE0002614_assembly_filtered.fasta	Klebsiella pneumoniae	Different Species
CPE	DF	8	ED	3	indirect	-92	building	234098wG6_CPE0002621_assembly_filtered.fasta	Enterobacter hormaechei	234098wH5_CPE0002614_assembly_filtered.fasta	Klebsiella pneumoniae	Different Species
CPE	DF	8	ED	4	indirect	-95	building	234098wG6_CPE0002621_assembly_filtered.fasta	Enterobacter hormaechei	234098wH5_CPE0002614_assembly_filtered.fasta	Klebsiella pneumoniae	Different Species
CPE	DF	8	EE	1	indirect	-115	building	234098wG6_CPE0002621_assembly_filtered.fasta	Enterobacter hormaechei	234098wA11_CPE0002656_assembly_filtered.fasta	Escherichia coli	Different Species
CPE	DF	8	EE	1	indirect	-115	building	234098wG6_CPE0002621_assembly_filtered.fasta	Enterobacter hormaechei	234098wD12_CPE0002667_assembly_filtered.fasta	Escherichia coli	Different Species
CPE	DF	8	EE	2	indirect	-118	building	234098wG6_CPE0002621_assembly_filtered.fasta	Enterobacter hormaechei	234098wA11_CPE0002656_assembly_filtered.fasta	Escherichia coli	Different Species
CPE	DF	8	EE	2	indirect	-118	building	234098wG6_CPE0002621_assembly_filtered.fasta	Enterobacter hormaechei	234098wD12_CPE0002667_assembly_filtered.fasta	Escherichia coli	Different Species
CPE	DF	8	EE	3	indirect	-122	building	234098wG6_CPE0002621_assembly_filtered.fasta	Enterobacter hormaechei	234098wA11_CPE0002656_assembly_filtered.fasta	Escherichia coli	Different Species
CPE	DF	8	EE	3	indirect	-122	building	234098wG6_CPE0002621_assembly_filtered.fasta	Enterobacter hormaechei	234098wD12_CPE0002667_assembly_filtered.fasta	Escherichia coli	Different Species
CPE	DF	8	EE	4	indirect	-123	hospital	234098wG6_CPE0002621_assembly_filtered.fasta	Enterobacter hormaechei	234098wA11_CPE0002656_assembly_filtered.fasta	Escherichia coli	Different Species
CPE	DF	8	EE	4	indirect	-123	hospital	234098wG6_CPE0002621_assembly_filtered.fasta	Enterobacter hormaechei	234098wD12_CPE0002667_assembly_filtered.fasta	Escherichia coli	Different Species
CPE	DF	8	EE	5	indirect	-127	hospital	234098wG6_CPE0002621_assembly_filtered.fasta	Enterobacter hormaechei	234098wA11_CPE0002656_assembly_filtered.fasta	Escherichia coli	Different Species
CPE	DF	8	EE	5	indirect	-127	hospital	234098wG6_CPE0002621_assembly_filtered.fasta	Enterobacter hormaechei	234098wD12_CPE0002667_assembly_filtered.fasta	Escherichia coli	Different Species
CPE	DF	8	EG	10	indirect	-83	building	234098wG6_CPE0002621_assembly_filtered.fasta	Enterobacter hormaechei	234098wB9_CPE0002641_assembly_filtered.fasta	Enterobacter hormaechei	Same Species	122019	0.999858	0.885742
CPE	DF	8	EG	13	indirect	-115	building	234098wG6_CPE0002621_assembly_filtered.fasta	Enterobacter hormaechei	234098wB9_CPE0002641_assembly_filtered.fasta	Enterobacter hormaechei	Same Species	122019	0.999858	0.885742
CPE	DF	8	EI	1	indirect	-287	building	234098wG6_CPE0002621_assembly_filtered.fasta	Enterobacter hormaechei	234099wB3_CPE0002688_assembly_filtered.fasta	Escherichia coli	Different Species
CPE	DF	8	EI	6	indirect	-138	building	234098wG6_CPE0002621_assembly_filtered.fasta	Enterobacter hormaechei	234099wB3_CPE0002688_assembly_filtered.fasta	Escherichia coli	Different Species
CPE	DF	8	EI	7	indirect	-142	building	234098wG6_CPE0002621_assembly_filtered.fasta	Enterobacter hormaechei	234099wB3_CPE0002688_assembly_filtered.fasta	Escherichia coli	Different Species
CPE	DF	8	EI	8	indirect	-164	building	234098wG6_CPE0002621_assembly_filtered.fasta	Enterobacter hormaechei	234099wB3_CPE0002688_assembly_filtered.fasta	Escherichia coli	Different Species
CPE	DF	8	EI	9	indirect	-184	ward	234098wG6_CPE0002621_assembly_filtered.fasta	Enterobacter hormaechei	234099wB3_CPE0002688_assembly_filtered.fasta	Escherichia coli	Different Species
CPE	DF	8	EI	10	indirect	-185	building	234098wG6_CPE0002621_assembly_filtered.fasta	Enterobacter hormaechei	234099wB3_CPE0002688_assembly_filtered.fasta	Escherichia coli	Different Species
CPE	DF	8	EI	11	indirect	-192	building	234098wG6_CPE0002621_assembly_filtered.fasta	Enterobacter hormaechei	234099wB3_CPE0002688_assembly_filtered.fasta	Escherichia coli	Different Species
CPE	DF	8	EI	12	indirect	-199	building	234098wG6_CPE0002621_assembly_filtered.fasta	Enterobacter hormaechei	234099wB3_CPE0002688_assembly_filtered.fasta	Escherichia coli	Different Species
CPE	DF	8	EI	13	indirect	-205	building	234098wG6_CPE0002621_assembly_filtered.fasta	Enterobacter hormaechei	234099wB3_CPE0002688_assembly_filtered.fasta	Escherichia coli	Different Species
CPE	DF	8	EI	14	indirect	-209	building	234098wG6_CPE0002621_assembly_filtered.fasta	Enterobacter hormaechei	234099wB3_CPE0002688_assembly_filtered.fasta	Escherichia coli	Different Species
CPE	DF	8	EI	15	indirect	-222	ward	234098wG6_CPE0002621_assembly_filtered.fasta	Enterobacter hormaechei	234099wB3_CPE0002688_assembly_filtered.fasta	Escherichia coli	Different Species
CPE	DF	8	EI	16	indirect	-223	building	234098wG6_CPE0002621_assembly_filtered.fasta	Enterobacter hormaechei	234099wB3_CPE0002688_assembly_filtered.fasta	Escherichia coli	Different Species
CPE	DF	8	EI	17	indirect	-273	ward	234098wG6_CPE0002621_assembly_filtered.fasta	Enterobacter hormaechei	234099wB3_CPE0002688_assembly_filtered.fasta	Escherichia coli	Different Species
CPE	DF	8	EI	18	indirect	-274	building	234098wG6_CPE0002621_assembly_filtered.fasta	Enterobacter hormaechei	234099wB3_CPE0002688_assembly_filtered.fasta	Escherichia coli	Different Species
CPE	DF	8	EL	1	indirect	-408	building	234098wG6_CPE0002621_assembly_filtered.fasta	Enterobacter hormaechei	234098wF7_CPE0002628_assembly_filtered.fasta	Klebsiella pneumoniae	Different Species
CPE	DF	8	EL	1	indirect	-408	building	234098wG6_CPE0002621_assembly_filtered.fasta	Enterobacter hormaechei	234098wC8_CPE0002633_assembly_filtered.fasta	Klebsiella pneumoniae	Different Species
CPE	DF	8	EL	2	indirect	-401	building	234098wG6_CPE0002621_assembly_filtered.fasta	Enterobacter hormaechei	234098wF7_CPE0002628_assembly_filtered.fasta	Klebsiella pneumoniae	Different Species
CPE	DF	8	EL	2	indirect	-401	building	234098wG6_CPE0002621_assembly_filtered.fasta	Enterobacter hormaechei	234098wC8_CPE0002633_assembly_filtered.fasta	Klebsiella pneumoniae	Different Species
CPE	DF	8	EL	5	indirect	-48	building	234098wG6_CPE0002621_assembly_filtered.fasta	Enterobacter hormaechei	234098wF7_CPE0002628_assembly_filtered.fasta	Klebsiella pneumoniae	Different Species
CPE	DF	8	EL	5	indirect	-48	building	234098wG6_CPE0002621_assembly_filtered.fasta	Enterobacter hormaechei	234098wC8_CPE0002633_assembly_filtered.fasta	Klebsiella pneumoniae	Different Species
CPE	DF	8	EL	23	indirect	-297	ward	234098wG6_CPE0002621_assembly_filtered.fasta	Enterobacter hormaechei	234098wF7_CPE0002628_assembly_filtered.fasta	Klebsiella pneumoniae	Different Species
CPE	DF	8	EL	23	indirect	-297	ward	234098wG6_CPE0002621_assembly_filtered.fasta	Enterobacter hormaechei	234098wC8_CPE0002633_assembly_filtered.fasta	Klebsiella pneumoniae	Different Species
CPE	DF	8	EL	24	indirect	-298	hospital	234098wG6_CPE0002621_assembly_filtered.fasta	Enterobacter hormaechei	234098wF7_CPE0002628_assembly_filtered.fasta	Klebsiella pneumoniae	Different Species
CPE	DF	8	EL	24	indirect	-298	hospital	234098wG6_CPE0002621_assembly_filtered.fasta	Enterobacter hormaechei	234098wC8_CPE0002633_assembly_filtered.fasta	Klebsiella pneumoniae	Different Species
CPE	DF	8	EL	26	indirect	-300	hospital	234098wG6_CPE0002621_assembly_filtered.fasta	Enterobacter hormaechei	234098wF7_CPE0002628_assembly_filtered.fasta	Klebsiella pneumoniae	Different Species
CPE	DF	8	EL	26	indirect	-300	hospital	234098wG6_CPE0002621_assembly_filtered.fasta	Enterobacter hormaechei	234098wC8_CPE0002633_assembly_filtered.fasta	Klebsiella pneumoniae	Different Species
CPE	DF	8	EM	1	indirect	-76	building	234098wG6_CPE0002621_assembly_filtered.fasta	Enterobacter hormaechei	234098wC5_CPE0002606_assembly_filtered.fasta	Klebsiella pneumoniae	Different Species
CPE	DF	8	ER	2	indirect	-100	building	234098wG6_CPE0002621_assembly_filtered.fasta	Enterobacter hormaechei	234098wC9_CPE0002642_assembly_filtered.fasta	Enterobacter cloacae	Different Species
CPE	DF	8	ER	2	indirect	-100	building	234098wG6_CPE0002621_assembly_filtered.fasta	Enterobacter hormaechei	234098wD9_CPE0002643_assembly_filtered.fasta	Enterobacter hormaechei	Same Species	121609	0.999966	0.867906	Enterobacter_hormaechei_234098wG6_CPE0002621_assembly_plasmid_AB040	Enterobacter_hormaechei_234098wD9_CPE0002643_assembly_plasmid_AB040	0
CPE	DF	8	ER	3	indirect	-107	building	234098wG6_CPE0002621_assembly_filtered.fasta	Enterobacter hormaechei	234098wC9_CPE0002642_assembly_filtered.fasta	Enterobacter cloacae	Different Species
CPE	DF	8	ER	3	indirect	-107	building	234098wG6_CPE0002621_assembly_filtered.fasta	Enterobacter hormaechei	234098wD9_CPE0002643_assembly_filtered.fasta	Enterobacter hormaechei	Same Species	121609	0.999966	0.867906	Enterobacter_hormaechei_234098wG6_CPE0002621_assembly_plasmid_AB040	Enterobacter_hormaechei_234098wD9_CPE0002643_assembly_plasmid_AB040	0
CPE	DF	8	ER	4	indirect	-330	building	234098wG6_CPE0002621_assembly_filtered.fasta	Enterobacter hormaechei	234098wC9_CPE0002642_assembly_filtered.fasta	Enterobacter cloacae	Different Species
CPE	DF	8	ER	4	indirect	-330	building	234098wG6_CPE0002621_assembly_filtered.fasta	Enterobacter hormaechei	234098wD9_CPE0002643_assembly_filtered.fasta	Enterobacter hormaechei	Same Species	121609	0.999966	0.867906	Enterobacter_hormaechei_234098wG6_CPE0002621_assembly_plasmid_AB040	Enterobacter_hormaechei_234098wD9_CPE0002643_assembly_plasmid_AB040	0
CPE	DF	8	EU	4	indirect	-114	building	234098wG6_CPE0002621_assembly_filtered.fasta	Enterobacter hormaechei	234098wH10_CPE0002655_assembly_filtered.fasta	Escherichia coli	Different Species
CPE	DF	8	EW	1	indirect	-596	building	234098wG6_CPE0002621_assembly_filtered.fasta	Enterobacter hormaechei	234099wF4_CPE0002704_assembly_filtered.fasta	Klebsiella pneumoniae	Different Species
CPE	DF	8	EW	2	indirect	-595	hospital	234098wG6_CPE0002621_assembly_filtered.fasta	Enterobacter hormaechei	234099wF4_CPE0002704_assembly_filtered.fasta	Klebsiella pneumoniae	Different Species
CPE	DF	8	EW	3	indirect	-591	building	234098wG6_CPE0002621_assembly_filtered.fasta	Enterobacter hormaechei	234099wF4_CPE0002704_assembly_filtered.fasta	Klebsiella pneumoniae	Different Species
CPE	DF	8	EW	4	indirect	-589	building	234098wG6_CPE0002621_assembly_filtered.fasta	Enterobacter hormaechei	234099wF4_CPE0002704_assembly_filtered.fasta	Klebsiella pneumoniae	Different Species
CPE	DF	8	EW	5	indirect	-583	hospital	234098wG6_CPE0002621_assembly_filtered.fasta	Enterobacter hormaechei	234099wF4_CPE0002704_assembly_filtered.fasta	Klebsiella pneumoniae	Different Species
CPE	DF	8	EW	6	indirect	-212	building	234098wG6_CPE0002621_assembly_filtered.fasta	Enterobacter hormaechei	234099wF4_CPE0002704_assembly_filtered.fasta	Klebsiella pneumoniae	Different Species
CPE	DF	8	EW	7	indirect	-102	building	234098wG6_CPE0002621_assembly_filtered.fasta	Enterobacter hormaechei	234099wF4_CPE0002704_assembly_filtered.fasta	Klebsiella pneumoniae	Different Species
CPE	DF	8	EW	8	indirect	-103	hospital	234098wG6_CPE0002621_assembly_filtered.fasta	Enterobacter hormaechei	234099wF4_CPE0002704_assembly_filtered.fasta	Klebsiella pneumoniae	Different Species
CPE	DF	8	EW	9	indirect	-127	hospital	234098wG6_CPE0002621_assembly_filtered.fasta	Enterobacter hormaechei	234099wF4_CPE0002704_assembly_filtered.fasta	Klebsiella pneumoniae	Different Species
CPE	DF	8	EW	10	indirect	-139	building	234098wG6_CPE0002621_assembly_filtered.fasta	Enterobacter hormaechei	234099wF4_CPE0002704_assembly_filtered.fasta	Klebsiella pneumoniae	Different Species
CPE	DF	8	EW	11	indirect	-140	hospital	234098wG6_CPE0002621_assembly_filtered.fasta	Enterobacter hormaechei	234099wF4_CPE0002704_assembly_filtered.fasta	Klebsiella pneumoniae	Different Species
CPE	DF	8	EW	12	indirect	-344	hospital	234098wG6_CPE0002621_assembly_filtered.fasta	Enterobacter hormaechei	234099wF4_CPE0002704_assembly_filtered.fasta	Klebsiella pneumoniae	Different Species
CPE	DF	8	EW	13	indirect	-364	hospital	234098wG6_CPE0002621_assembly_filtered.fasta	Enterobacter hormaechei	234099wF4_CPE0002704_assembly_filtered.fasta	Klebsiella pneumoniae	Different Species
CPE	DF	8	EW	14	indirect	-367	hospital	234098wG6_CPE0002621_assembly_filtered.fasta	Enterobacter hormaechei	234099wF4_CPE0002704_assembly_filtered.fasta	Klebsiella pneumoniae	Different Species
CPE	DF	8	EW	15	indirect	-395	hospital	234098wG6_CPE0002621_assembly_filtered.fasta	Enterobacter hormaechei	234099wF4_CPE0002704_assembly_filtered.fasta	Klebsiella pneumoniae	Different Species
CPE	DF	8	EW	16	indirect	-402	hospital	234098wG6_CPE0002621_assembly_filtered.fasta	Enterobacter hormaechei	234099wF4_CPE0002704_assembly_filtered.fasta	Klebsiella pneumoniae	Different Species
CPE	DF	8	EX	1	indirect	-34	building	234098wG6_CPE0002621_assembly_filtered.fasta	Enterobacter hormaechei	234099wC3_CPE0002690_assembly_filtered.fasta	Enterobacter hormaechei	Same Species	22376	0.999871	0.771411
CPE	DF	8	EX	2	direct	1	building	234098wG6_CPE0002621_assembly_filtered.fasta	Enterobacter hormaechei	234099wC3_CPE0002690_assembly_filtered.fasta	Enterobacter hormaechei	Same Species	22376	0.999871	0.771411
CPE	DF	8	EX	3	indirect	-3	building	234098wG6_CPE0002621_assembly_filtered.fasta	Enterobacter hormaechei	234099wC3_CPE0002690_assembly_filtered.fasta	Enterobacter hormaechei	Same Species	22376	0.999871	0.771411
CPE	DF	8	EX	4	indirect	-31	building	234098wG6_CPE0002621_assembly_filtered.fasta	Enterobacter hormaechei	234099wC3_CPE0002690_assembly_filtered.fasta	Enterobacter hormaechei	Same Species	22376	0.999871	0.771411
CPE	DF	8	EX	5	indirect	-70	building	234098wG6_CPE0002621_assembly_filtered.fasta	Enterobacter hormaechei	234099wC3_CPE0002690_assembly_filtered.fasta	Enterobacter hormaechei	Same Species	22376	0.999871	0.771411
CPE	DF	8	EX	6	indirect	-76	building	234098wG6_CPE0002621_assembly_filtered.fasta	Enterobacter hormaechei	234099wC3_CPE0002690_assembly_filtered.fasta	Enterobacter hormaechei	Same Species	22376	0.999871	0.771411
CPE	DF	8	EX	7	indirect	-79	building	234098wG6_CPE0002621_assembly_filtered.fasta	Enterobacter hormaechei	234099wC3_CPE0002690_assembly_filtered.fasta	Enterobacter hormaechei	Same Species	22376	0.999871	0.771411
CPE	DF	8	EX	8	indirect	-90	building	234098wG6_CPE0002621_assembly_filtered.fasta	Enterobacter hormaechei	234099wC3_CPE0002690_assembly_filtered.fasta	Enterobacter hormaechei	Same Species	22376	0.999871	0.771411
CPE	DF	8	EX	9	indirect	-176	building	234098wG6_CPE0002621_assembly_filtered.fasta	Enterobacter hormaechei	234099wC3_CPE0002690_assembly_filtered.fasta	Enterobacter hormaechei	Same Species	22376	0.999871	0.771411
CPE	DF	8	EX	10	indirect	-191	building	234098wG6_CPE0002621_assembly_filtered.fasta	Enterobacter hormaechei	234099wC3_CPE0002690_assembly_filtered.fasta	Enterobacter hormaechei	Same Species	22376	0.999871	0.771411
CPE	DF	8	EX	11	indirect	-218	building	234098wG6_CPE0002621_assembly_filtered.fasta	Enterobacter hormaechei	234099wC3_CPE0002690_assembly_filtered.fasta	Enterobacter hormaechei	Same Species	22376	0.999871	0.771411
CPE	DF	8	EX	12	indirect	-226	building	234098wG6_CPE0002621_assembly_filtered.fasta	Enterobacter hormaechei	234099wC3_CPE0002690_assembly_filtered.fasta	Enterobacter hormaechei	Same Species	22376	0.999871	0.771411
CPE	DF	8	EX	13	indirect	-242	building	234098wG6_CPE0002621_assembly_filtered.fasta	Enterobacter hormaechei	234099wC3_CPE0002690_assembly_filtered.fasta	Enterobacter hormaechei	Same Species	22376	0.999871	0.771411
CPE	DF	8	EX	14	indirect	-246	building	234098wG6_CPE0002621_assembly_filtered.fasta	Enterobacter hormaechei	234099wC3_CPE0002690_assembly_filtered.fasta	Enterobacter hormaechei	Same Species	22376	0.999871	0.771411
CPE	DF	8	EY	7	indirect	-24	ward	234098wG6_CPE0002621_assembly_filtered.fasta	Enterobacter hormaechei	234098wG4_CPE0002599_assembly_filtered.fasta	Citrobacter freundii	Different Species				Enterobacter_hormaechei_234098wG6_CPE0002621_assembly_plasmid_AA860	Citrobacter_freundii_234098wG4_CPE0002599_assembly_plasmid_AA860	3
CPE	DF	8	EY	8	indirect	-27	hospital	234098wG6_CPE0002621_assembly_filtered.fasta	Enterobacter hormaechei	234098wG4_CPE0002599_assembly_filtered.fasta	Citrobacter freundii	Different Species				Enterobacter_hormaechei_234098wG6_CPE0002621_assembly_plasmid_AA860	Citrobacter_freundii_234098wG4_CPE0002599_assembly_plasmid_AA860	3
CPE	DF	8	EY	9	indirect	-82	building	234098wG6_CPE0002621_assembly_filtered.fasta	Enterobacter hormaechei	234098wG4_CPE0002599_assembly_filtered.fasta	Citrobacter freundii	Different Species				Enterobacter_hormaechei_234098wG6_CPE0002621_assembly_plasmid_AA860	Citrobacter_freundii_234098wG4_CPE0002599_assembly_plasmid_AA860	3
CPE	DF	8	EY	10	indirect	-88	ward	234098wG6_CPE0002621_assembly_filtered.fasta	Enterobacter hormaechei	234098wG4_CPE0002599_assembly_filtered.fasta	Citrobacter freundii	Different Species				Enterobacter_hormaechei_234098wG6_CPE0002621_assembly_plasmid_AA860	Citrobacter_freundii_234098wG4_CPE0002599_assembly_plasmid_AA860	3
CPE	DF	8	EY	11	indirect	-89	hospital	234098wG6_CPE0002621_assembly_filtered.fasta	Enterobacter hormaechei	234098wG4_CPE0002599_assembly_filtered.fasta	Citrobacter freundii	Different Species				Enterobacter_hormaechei_234098wG6_CPE0002621_assembly_plasmid_AA860	Citrobacter_freundii_234098wG4_CPE0002599_assembly_plasmid_AA860	3
CPE	DF	8	EY	12	indirect	-90	ward	234098wG6_CPE0002621_assembly_filtered.fasta	Enterobacter hormaechei	234098wG4_CPE0002599_assembly_filtered.fasta	Citrobacter freundii	Different Species				Enterobacter_hormaechei_234098wG6_CPE0002621_assembly_plasmid_AA860	Citrobacter_freundii_234098wG4_CPE0002599_assembly_plasmid_AA860	3
CPE	DF	8	EY	13	indirect	-92	building	234098wG6_CPE0002621_assembly_filtered.fasta	Enterobacter hormaechei	234098wG4_CPE0002599_assembly_filtered.fasta	Citrobacter freundii	Different Species				Enterobacter_hormaechei_234098wG6_CPE0002621_assembly_plasmid_AA860	Citrobacter_freundii_234098wG4_CPE0002599_assembly_plasmid_AA860	3
CPE	DF	8	EZ	2	indirect	-475	building	234098wG6_CPE0002621_assembly_filtered.fasta	Enterobacter hormaechei	234098wD1_CPE0002572_assembly_filtered.fasta	Klebsiella pneumoniae	Different Species
CPE	DF	8	FA	1	indirect	-99	building	234098wG6_CPE0002621_assembly_filtered.fasta	Enterobacter hormaechei	234099wE1_CPE0002673_assembly_filtered.fasta	Klebsiella pneumoniae	Different Species
CPE	DF	8	FA	2	indirect	-128	hospital	234098wG6_CPE0002621_assembly_filtered.fasta	Enterobacter hormaechei	234099wE1_CPE0002673_assembly_filtered.fasta	Klebsiella pneumoniae	Different Species
CPE	DF	8	FB	1	indirect	-98	building	234098wG6_CPE0002621_assembly_filtered.fasta	Enterobacter hormaechei	234099wD2_CPE0002680_assembly_filtered.fasta	Klebsiella pneumoniae	Different Species
CPE	DF	8	FG	2	indirect	-86	building	234098wG6_CPE0002621_assembly_filtered.fasta	Enterobacter hormaechei	234098wC4_CPE0002595_assembly_filtered.fasta	Escherichia coli	Different Species
CPE	DF	8	FG	3	indirect	-129	building	234098wG6_CPE0002621_assembly_filtered.fasta	Enterobacter hormaechei	234098wC4_CPE0002595_assembly_filtered.fasta	Escherichia coli	Different Species
CPE	DF	8	FI	1	indirect	-286	building	234098wG6_CPE0002621_assembly_filtered.fasta	Enterobacter hormaechei	234099wD3_CPE0002691_assembly_filtered.fasta	Klebsiella pneumoniae	Different Species
CPE	DF	8	FI	2	indirect	-278	building	234098wG6_CPE0002621_assembly_filtered.fasta	Enterobacter hormaechei	234099wD3_CPE0002691_assembly_filtered.fasta	Klebsiella pneumoniae	Different Species
CPE	DF	8	FI	3	indirect	-268	building	234098wG6_CPE0002621_assembly_filtered.fasta	Enterobacter hormaechei	234099wD3_CPE0002691_assembly_filtered.fasta	Klebsiella pneumoniae	Different Species
CPE	DF	8	FI	4	indirect	-255	hospital	234098wG6_CPE0002621_assembly_filtered.fasta	Enterobacter hormaechei	234099wD3_CPE0002691_assembly_filtered.fasta	Klebsiella pneumoniae	Different Species
CPE	DF	8	FI	5	indirect	-252	hospital	234098wG6_CPE0002621_assembly_filtered.fasta	Enterobacter hormaechei	234099wD3_CPE0002691_assembly_filtered.fasta	Klebsiella pneumoniae	Different Species
CPE	DF	8	FI	6	indirect	-91	building	234098wG6_CPE0002621_assembly_filtered.fasta	Enterobacter hormaechei	234099wD3_CPE0002691_assembly_filtered.fasta	Klebsiella pneumoniae	Different Species
CPE	DF	8	FI	7	indirect	-140	building	234098wG6_CPE0002621_assembly_filtered.fasta	Enterobacter hormaechei	234099wD3_CPE0002691_assembly_filtered.fasta	Klebsiella pneumoniae	Different Species
CPE	DF	9	DG	1	indirect	-138	hospital	234098wG6_CPE0002621_assembly_filtered.fasta	Enterobacter hormaechei	234099wC4_CPE0002701_assembly_filtered.fasta	Escherichia coli	Different Species
CPE	DF	9	DG	2	indirect	-141	hospital	234098wG6_CPE0002621_assembly_filtered.fasta	Enterobacter hormaechei	234099wC4_CPE0002701_assembly_filtered.fasta	Escherichia coli	Different Species
CPE	DF	9	DH	1	indirect	-708	hospital	234098wG6_CPE0002621_assembly_filtered.fasta	Enterobacter hormaechei	234098wB11_CPE0002657_assembly_filtered.fasta	Escherichia coli	Different Species
CPE	DF	9	DH	2	indirect	-707	hospital	234098wG6_CPE0002621_assembly_filtered.fasta	Enterobacter hormaechei	234098wB11_CPE0002657_assembly_filtered.fasta	Escherichia coli	Different Species
CPE	DF	9	DH	3	indirect	-706	hospital	234098wG6_CPE0002621_assembly_filtered.fasta	Enterobacter hormaechei	234098wB11_CPE0002657_assembly_filtered.fasta	Escherichia coli	Different Species
CPE	DF	9	DH	4	indirect	-107	hospital	234098wG6_CPE0002621_assembly_filtered.fasta	Enterobacter hormaechei	234098wB11_CPE0002657_assembly_filtered.fasta	Escherichia coli	Different Species
CPE	DF	9	DH	5	indirect	-318	hospital	234098wG6_CPE0002621_assembly_filtered.fasta	Enterobacter hormaechei	234098wB11_CPE0002657_assembly_filtered.fasta	Escherichia coli	Different Species
CPE	DF	9	DH	6	indirect	-319	hospital	234098wG6_CPE0002621_assembly_filtered.fasta	Enterobacter hormaechei	234098wB11_CPE0002657_assembly_filtered.fasta	Escherichia coli	Different Species
CPE	DF	9	DN	1	indirect	-56	hospital	234098wG6_CPE0002621_assembly_filtered.fasta	Enterobacter hormaechei	234098wD4_CPE0002596_assembly_filtered.fasta	Citrobacter freundii	Different Species
CPE	DF	9	DO	1	indirect	-81	hospital	234098wG6_CPE0002621_assembly_filtered.fasta	Enterobacter hormaechei	234098wC6_CPE0002617_assembly_filtered.fasta	Escherichia coli	Different Species
CPE	DF	9	DO	2	indirect	-82	hospital	234098wG6_CPE0002621_assembly_filtered.fasta	Enterobacter hormaechei	234098wC6_CPE0002617_assembly_filtered.fasta	Escherichia coli	Different Species
CPE	DF	9	DO	3	indirect	-86	hospital	234098wG6_CPE0002621_assembly_filtered.fasta	Enterobacter hormaechei	234098wC6_CPE0002617_assembly_filtered.fasta	Escherichia coli	Different Species
CPE	DF	9	DO	4	indirect	-89	building	234098wG6_CPE0002621_assembly_filtered.fasta	Enterobacter hormaechei	234098wC6_CPE0002617_assembly_filtered.fasta	Escherichia coli	Different Species
CPE	DF	9	DP	1	indirect	-74	hospital	234098wG6_CPE0002621_assembly_filtered.fasta	Enterobacter hormaechei	234098wG2_CPE0002583_assembly_filtered.fasta	Citrobacter freundii	Different Species
CPE	DF	9	DP	2	indirect	-75	hospital	234098wG6_CPE0002621_assembly_filtered.fasta	Enterobacter hormaechei	234098wG2_CPE0002583_assembly_filtered.fasta	Citrobacter freundii	Different Species
CPE	DF	9	DQ	1	indirect	-74	hospital	234098wG6_CPE0002621_assembly_filtered.fasta	Enterobacter hormaechei	234098wF4_CPE0002598_assembly_filtered.fasta	Enterobacter hormaechei	Same Species	80311	0.999923	0.867044	Enterobacter_hormaechei_234098wG6_CPE0002621_assembly_plasmid_AB040	Enterobacter_hormaechei_234098wF4_CPE0002598_assembly_plasmid_AB040	0
CPE	DF	9	DQ	2	indirect	-84	hospital	234098wG6_CPE0002621_assembly_filtered.fasta	Enterobacter hormaechei	234098wF4_CPE0002598_assembly_filtered.fasta	Enterobacter hormaechei	Same Species	80311	0.999923	0.867044	Enterobacter_hormaechei_234098wG6_CPE0002621_assembly_plasmid_AB040	Enterobacter_hormaechei_234098wF4_CPE0002598_assembly_plasmid_AB040	0
CPE	DF	9	DT	1	indirect	-122	hospital	234098wG6_CPE0002621_assembly_filtered.fasta	Enterobacter hormaechei	234099wG1_CPE0002675_assembly_filtered.fasta	Enterobacter hormaechei	Same Species	81119	0.999909	0.814389
CPE	DF	9	DW	1	indirect	-747	hospital	234098wG6_CPE0002621_assembly_filtered.fasta	Enterobacter hormaechei	234099wG3_CPE0002696_assembly_filtered.fasta	Enterobacter hormaechei	Same Species	121694	0.999818	0.904184
CPE	DF	9	DW	2	indirect	-742	hospital	234098wG6_CPE0002621_assembly_filtered.fasta	Enterobacter hormaechei	234099wG3_CPE0002696_assembly_filtered.fasta	Enterobacter hormaechei	Same Species	121694	0.999818	0.904184
CPE	DF	9	DW	4	indirect	-537	hospital	234098wG6_CPE0002621_assembly_filtered.fasta	Enterobacter hormaechei	234099wG3_CPE0002696_assembly_filtered.fasta	Enterobacter hormaechei	Same Species	121694	0.999818	0.904184
CPE	DF	9	DW	5	indirect	-454	hospital	234098wG6_CPE0002621_assembly_filtered.fasta	Enterobacter hormaechei	234099wG3_CPE0002696_assembly_filtered.fasta	Enterobacter hormaechei	Same Species	121694	0.999818	0.904184
CPE	DF	9	DW	8	indirect	-134	hospital	234098wG6_CPE0002621_assembly_filtered.fasta	Enterobacter hormaechei	234099wG3_CPE0002696_assembly_filtered.fasta	Enterobacter hormaechei	Same Species	121694	0.999818	0.904184
CPE	DF	9	DW	9	indirect	-137	hospital	234098wG6_CPE0002621_assembly_filtered.fasta	Enterobacter hormaechei	234099wG3_CPE0002696_assembly_filtered.fasta	Enterobacter hormaechei	Same Species	121694	0.999818	0.904184
CPE	DF	9	DX	1	direct	4	hospital	234098wG6_CPE0002621_assembly_filtered.fasta	Enterobacter hormaechei	234098wE9_CPE0002644_assembly_filtered.fasta	Citrobacter freundii	Different Species
CPE	DF	9	DX	2	indirect	-62	hospital	234098wG6_CPE0002621_assembly_filtered.fasta	Enterobacter hormaechei	234098wE9_CPE0002644_assembly_filtered.fasta	Citrobacter freundii	Different Species
CPE	DF	9	DX	3	indirect	-77	hospital	234098wG6_CPE0002621_assembly_filtered.fasta	Enterobacter hormaechei	234098wE9_CPE0002644_assembly_filtered.fasta	Citrobacter freundii	Different Species
CPE	DF	9	DX	4	indirect	-78	hospital	234098wG6_CPE0002621_assembly_filtered.fasta	Enterobacter hormaechei	234098wE9_CPE0002644_assembly_filtered.fasta	Citrobacter freundii	Different Species
CPE	DF	9	DY	1	indirect	-92	hospital	234098wG6_CPE0002621_assembly_filtered.fasta	Enterobacter hormaechei	234098wH8_CPE0002638_assembly_filtered.fasta	Klebsiella pneumoniae	Different Species
CPE	DF	9	DY	2	indirect	-97	hospital	234098wG6_CPE0002621_assembly_filtered.fasta	Enterobacter hormaechei	234098wH8_CPE0002638_assembly_filtered.fasta	Klebsiella pneumoniae	Different Species
CPE	DF	9	DZ	1	indirect	-718	hospital	234098wG6_CPE0002621_assembly_filtered.fasta	Enterobacter hormaechei	234098wF1_CPE0002574_assembly_filtered.fasta	Klebsiella pneumoniae	Different Species				Enterobacter_hormaechei_234098wG6_CPE0002621_assembly_plasmid_AA860	Klebsiella_pneumoniae_234098wF1_CPE0002574_assembly_plasmid_AA621	8
CPE	DF	9	EA	1	indirect	-693	hospital	234098wG6_CPE0002621_assembly_filtered.fasta	Enterobacter hormaechei	234099wE2_CPE0002681_assembly_filtered.fasta	Citrobacter amalonaticus	Different Species
CPE	DF	9	EA	2	indirect	-683	hospital	234098wG6_CPE0002621_assembly_filtered.fasta	Enterobacter hormaechei	234099wE2_CPE0002681_assembly_filtered.fasta	Citrobacter amalonaticus	Different Species
CPE	DF	9	EA	3	indirect	-587	hospital	234098wG6_CPE0002621_assembly_filtered.fasta	Enterobacter hormaechei	234099wE2_CPE0002681_assembly_filtered.fasta	Citrobacter amalonaticus	Different Species
CPE	DF	9	EA	4	indirect	-462	hospital	234098wG6_CPE0002621_assembly_filtered.fasta	Enterobacter hormaechei	234099wE2_CPE0002681_assembly_filtered.fasta	Citrobacter amalonaticus	Different Species
CPE	DF	9	EA	5	indirect	-457	hospital	234098wG6_CPE0002621_assembly_filtered.fasta	Enterobacter hormaechei	234099wE2_CPE0002681_assembly_filtered.fasta	Citrobacter amalonaticus	Different Species
CPE	DF	9	EA	6	indirect	-299	hospital	234098wG6_CPE0002621_assembly_filtered.fasta	Enterobacter hormaechei	234099wE2_CPE0002681_assembly_filtered.fasta	Citrobacter amalonaticus	Different Species
CPE	DF	9	EA	7	indirect	-167	hospital	234098wG6_CPE0002621_assembly_filtered.fasta	Enterobacter hormaechei	234099wE2_CPE0002681_assembly_filtered.fasta	Citrobacter amalonaticus	Different Species
CPE	DF	9	EA	8	indirect	-130	hospital	234098wG6_CPE0002621_assembly_filtered.fasta	Enterobacter hormaechei	234099wE2_CPE0002681_assembly_filtered.fasta	Citrobacter amalonaticus	Different Species
CPE	DF	9	EA	9	indirect	-131	hospital	234098wG6_CPE0002621_assembly_filtered.fasta	Enterobacter hormaechei	234099wE2_CPE0002681_assembly_filtered.fasta	Citrobacter amalonaticus	Different Species
CPE	DF	9	EA	10	indirect	-204	hospital	234098wG6_CPE0002621_assembly_filtered.fasta	Enterobacter hormaechei	234099wE2_CPE0002681_assembly_filtered.fasta	Citrobacter amalonaticus	Different Species
CPE	DF	9	EA	11	indirect	-321	hospital	234098wG6_CPE0002621_assembly_filtered.fasta	Enterobacter hormaechei	234099wE2_CPE0002681_assembly_filtered.fasta	Citrobacter amalonaticus	Different Species
CPE	DF	9	EC	1	indirect	-710	hospital	234098wG6_CPE0002621_assembly_filtered.fasta	Enterobacter hormaechei	234098wC7_CPE0002625_assembly_filtered.fasta	Klebsiella pneumoniae	Different Species
CPE	DF	9	EC	2	indirect	-606	hospital	234098wG6_CPE0002621_assembly_filtered.fasta	Enterobacter hormaechei	234098wC7_CPE0002625_assembly_filtered.fasta	Klebsiella pneumoniae	Different Species
CPE	DF	9	EC	3	indirect	-469	hospital	234098wG6_CPE0002621_assembly_filtered.fasta	Enterobacter hormaechei	234098wC7_CPE0002625_assembly_filtered.fasta	Klebsiella pneumoniae	Different Species
CPE	DF	9	EC	4	indirect	-382	hospital	234098wG6_CPE0002621_assembly_filtered.fasta	Enterobacter hormaechei	234098wC7_CPE0002625_assembly_filtered.fasta	Klebsiella pneumoniae	Different Species
CPE	DF	9	EC	5	indirect	-374	hospital	234098wG6_CPE0002621_assembly_filtered.fasta	Enterobacter hormaechei	234098wC7_CPE0002625_assembly_filtered.fasta	Klebsiella pneumoniae	Different Species
CPE	DF	9	EC	6	indirect	-372	hospital	234098wG6_CPE0002621_assembly_filtered.fasta	Enterobacter hormaechei	234098wC7_CPE0002625_assembly_filtered.fasta	Klebsiella pneumoniae	Different Species
CPE	DF	9	EC	7	indirect	-357	hospital	234098wG6_CPE0002621_assembly_filtered.fasta	Enterobacter hormaechei	234098wC7_CPE0002625_assembly_filtered.fasta	Klebsiella pneumoniae	Different Species
CPE	DF	9	EC	8	indirect	-354	hospital	234098wG6_CPE0002621_assembly_filtered.fasta	Enterobacter hormaechei	234098wC7_CPE0002625_assembly_filtered.fasta	Klebsiella pneumoniae	Different Species
CPE	DF	9	EC	9	indirect	-353	hospital	234098wG6_CPE0002621_assembly_filtered.fasta	Enterobacter hormaechei	234098wC7_CPE0002625_assembly_filtered.fasta	Klebsiella pneumoniae	Different Species
CPE	DF	9	EC	10	indirect	-329	hospital	234098wG6_CPE0002621_assembly_filtered.fasta	Enterobacter hormaechei	234098wC7_CPE0002625_assembly_filtered.fasta	Klebsiella pneumoniae	Different Species
CPE	DF	9	EC	11	indirect	-323	hospital	234098wG6_CPE0002621_assembly_filtered.fasta	Enterobacter hormaechei	234098wC7_CPE0002625_assembly_filtered.fasta	Klebsiella pneumoniae	Different Species
CPE	DF	9	EC	12	indirect	-293	ward	234098wG6_CPE0002621_assembly_filtered.fasta	Enterobacter hormaechei	234098wC7_CPE0002625_assembly_filtered.fasta	Klebsiella pneumoniae	Different Species
CPE	DF	9	EC	13	indirect	-182	hospital	234098wG6_CPE0002621_assembly_filtered.fasta	Enterobacter hormaechei	234098wC7_CPE0002625_assembly_filtered.fasta	Klebsiella pneumoniae	Different Species
CPE	DF	9	EC	14	indirect	-90	hospital	234098wG6_CPE0002621_assembly_filtered.fasta	Enterobacter hormaechei	234098wC7_CPE0002625_assembly_filtered.fasta	Klebsiella pneumoniae	Different Species
CPE	DF	9	EC	15	indirect	-279	hospital	234098wG6_CPE0002621_assembly_filtered.fasta	Enterobacter hormaechei	234098wC7_CPE0002625_assembly_filtered.fasta	Klebsiella pneumoniae	Different Species
CPE	DF	9	EC	16	indirect	-281	hospital	234098wG6_CPE0002621_assembly_filtered.fasta	Enterobacter hormaechei	234098wC7_CPE0002625_assembly_filtered.fasta	Klebsiella pneumoniae	Different Species
CPE	DF	9	ED	1	indirect	-43	hospital	234098wG6_CPE0002621_assembly_filtered.fasta	Enterobacter hormaechei	234098wH5_CPE0002614_assembly_filtered.fasta	Klebsiella pneumoniae	Different Species
CPE	DF	9	ED	2	indirect	-54	hospital	234098wG6_CPE0002621_assembly_filtered.fasta	Enterobacter hormaechei	234098wH5_CPE0002614_assembly_filtered.fasta	Klebsiella pneumoniae	Different Species
CPE	DF	9	ED	3	indirect	-84	hospital	234098wG6_CPE0002621_assembly_filtered.fasta	Enterobacter hormaechei	234098wH5_CPE0002614_assembly_filtered.fasta	Klebsiella pneumoniae	Different Species
CPE	DF	9	ED	4	indirect	-87	hospital	234098wG6_CPE0002621_assembly_filtered.fasta	Enterobacter hormaechei	234098wH5_CPE0002614_assembly_filtered.fasta	Klebsiella pneumoniae	Different Species
CPE	DF	9	EE	1	indirect	-107	hospital	234098wG6_CPE0002621_assembly_filtered.fasta	Enterobacter hormaechei	234098wA11_CPE0002656_assembly_filtered.fasta	Escherichia coli	Different Species
CPE	DF	9	EE	1	indirect	-107	hospital	234098wG6_CPE0002621_assembly_filtered.fasta	Enterobacter hormaechei	234098wD12_CPE0002667_assembly_filtered.fasta	Escherichia coli	Different Species
CPE	DF	9	EE	2	indirect	-110	hospital	234098wG6_CPE0002621_assembly_filtered.fasta	Enterobacter hormaechei	234098wA11_CPE0002656_assembly_filtered.fasta	Escherichia coli	Different Species
CPE	DF	9	EE	2	indirect	-110	hospital	234098wG6_CPE0002621_assembly_filtered.fasta	Enterobacter hormaechei	234098wD12_CPE0002667_assembly_filtered.fasta	Escherichia coli	Different Species
CPE	DF	9	EE	3	indirect	-114	hospital	234098wG6_CPE0002621_assembly_filtered.fasta	Enterobacter hormaechei	234098wA11_CPE0002656_assembly_filtered.fasta	Escherichia coli	Different Species
CPE	DF	9	EE	3	indirect	-114	hospital	234098wG6_CPE0002621_assembly_filtered.fasta	Enterobacter hormaechei	234098wD12_CPE0002667_assembly_filtered.fasta	Escherichia coli	Different Species
CPE	DF	9	EE	4	indirect	-115	hospital	234098wG6_CPE0002621_assembly_filtered.fasta	Enterobacter hormaechei	234098wA11_CPE0002656_assembly_filtered.fasta	Escherichia coli	Different Species
CPE	DF	9	EE	4	indirect	-115	hospital	234098wG6_CPE0002621_assembly_filtered.fasta	Enterobacter hormaechei	234098wD12_CPE0002667_assembly_filtered.fasta	Escherichia coli	Different Species
CPE	DF	9	EE	5	indirect	-119	hospital	234098wG6_CPE0002621_assembly_filtered.fasta	Enterobacter hormaechei	234098wA11_CPE0002656_assembly_filtered.fasta	Escherichia coli	Different Species
CPE	DF	9	EE	5	indirect	-119	hospital	234098wG6_CPE0002621_assembly_filtered.fasta	Enterobacter hormaechei	234098wD12_CPE0002667_assembly_filtered.fasta	Escherichia coli	Different Species
CPE	DF	9	EG	10	indirect	-75	hospital	234098wG6_CPE0002621_assembly_filtered.fasta	Enterobacter hormaechei	234098wB9_CPE0002641_assembly_filtered.fasta	Enterobacter hormaechei	Same Species	122019	0.999858	0.885742
CPE	DF	9	EG	13	indirect	-107	hospital	234098wG6_CPE0002621_assembly_filtered.fasta	Enterobacter hormaechei	234098wB9_CPE0002641_assembly_filtered.fasta	Enterobacter hormaechei	Same Species	122019	0.999858	0.885742
CPE	DF	9	EI	1	indirect	-299	hospital	234098wG6_CPE0002621_assembly_filtered.fasta	Enterobacter hormaechei	234099wB3_CPE0002688_assembly_filtered.fasta	Escherichia coli	Different Species
CPE	DF	9	EI	6	indirect	-130	hospital	234098wG6_CPE0002621_assembly_filtered.fasta	Enterobacter hormaechei	234099wB3_CPE0002688_assembly_filtered.fasta	Escherichia coli	Different Species
CPE	DF	9	EI	7	indirect	-134	hospital	234098wG6_CPE0002621_assembly_filtered.fasta	Enterobacter hormaechei	234099wB3_CPE0002688_assembly_filtered.fasta	Escherichia coli	Different Species
CPE	DF	9	EI	8	indirect	-156	hospital	234098wG6_CPE0002621_assembly_filtered.fasta	Enterobacter hormaechei	234099wB3_CPE0002688_assembly_filtered.fasta	Escherichia coli	Different Species
CPE	DF	9	EI	9	indirect	-176	hospital	234098wG6_CPE0002621_assembly_filtered.fasta	Enterobacter hormaechei	234099wB3_CPE0002688_assembly_filtered.fasta	Escherichia coli	Different Species
CPE	DF	9	EI	10	indirect	-177	hospital	234098wG6_CPE0002621_assembly_filtered.fasta	Enterobacter hormaechei	234099wB3_CPE0002688_assembly_filtered.fasta	Escherichia coli	Different Species
CPE	DF	9	EI	11	indirect	-184	hospital	234098wG6_CPE0002621_assembly_filtered.fasta	Enterobacter hormaechei	234099wB3_CPE0002688_assembly_filtered.fasta	Escherichia coli	Different Species
CPE	DF	9	EI	12	indirect	-191	hospital	234098wG6_CPE0002621_assembly_filtered.fasta	Enterobacter hormaechei	234099wB3_CPE0002688_assembly_filtered.fasta	Escherichia coli	Different Species
CPE	DF	9	EI	13	indirect	-197	hospital	234098wG6_CPE0002621_assembly_filtered.fasta	Enterobacter hormaechei	234099wB3_CPE0002688_assembly_filtered.fasta	Escherichia coli	Different Species
CPE	DF	9	EI	14	indirect	-201	hospital	234098wG6_CPE0002621_assembly_filtered.fasta	Enterobacter hormaechei	234099wB3_CPE0002688_assembly_filtered.fasta	Escherichia coli	Different Species
CPE	DF	9	EI	15	indirect	-214	hospital	234098wG6_CPE0002621_assembly_filtered.fasta	Enterobacter hormaechei	234099wB3_CPE0002688_assembly_filtered.fasta	Escherichia coli	Different Species
CPE	DF	9	EI	16	indirect	-215	hospital	234098wG6_CPE0002621_assembly_filtered.fasta	Enterobacter hormaechei	234099wB3_CPE0002688_assembly_filtered.fasta	Escherichia coli	Different Species
CPE	DF	9	EI	17	indirect	-265	hospital	234098wG6_CPE0002621_assembly_filtered.fasta	Enterobacter hormaechei	234099wB3_CPE0002688_assembly_filtered.fasta	Escherichia coli	Different Species
CPE	DF	9	EI	18	indirect	-266	hospital	234098wG6_CPE0002621_assembly_filtered.fasta	Enterobacter hormaechei	234099wB3_CPE0002688_assembly_filtered.fasta	Escherichia coli	Different Species
CPE	DF	9	EL	1	indirect	-420	hospital	234098wG6_CPE0002621_assembly_filtered.fasta	Enterobacter hormaechei	234098wF7_CPE0002628_assembly_filtered.fasta	Klebsiella pneumoniae	Different Species
CPE	DF	9	EL	1	indirect	-420	hospital	234098wG6_CPE0002621_assembly_filtered.fasta	Enterobacter hormaechei	234098wC8_CPE0002633_assembly_filtered.fasta	Klebsiella pneumoniae	Different Species
CPE	DF	9	EL	2	indirect	-413	hospital	234098wG6_CPE0002621_assembly_filtered.fasta	Enterobacter hormaechei	234098wF7_CPE0002628_assembly_filtered.fasta	Klebsiella pneumoniae	Different Species
CPE	DF	9	EL	2	indirect	-413	hospital	234098wG6_CPE0002621_assembly_filtered.fasta	Enterobacter hormaechei	234098wC8_CPE0002633_assembly_filtered.fasta	Klebsiella pneumoniae	Different Species
CPE	DF	9	EL	5	indirect	-60	hospital	234098wG6_CPE0002621_assembly_filtered.fasta	Enterobacter hormaechei	234098wF7_CPE0002628_assembly_filtered.fasta	Klebsiella pneumoniae	Different Species
CPE	DF	9	EL	5	indirect	-60	hospital	234098wG6_CPE0002621_assembly_filtered.fasta	Enterobacter hormaechei	234098wC8_CPE0002633_assembly_filtered.fasta	Klebsiella pneumoniae	Different Species
CPE	DF	9	EL	23	indirect	-289	hospital	234098wG6_CPE0002621_assembly_filtered.fasta	Enterobacter hormaechei	234098wF7_CPE0002628_assembly_filtered.fasta	Klebsiella pneumoniae	Different Species
CPE	DF	9	EL	23	indirect	-289	hospital	234098wG6_CPE0002621_assembly_filtered.fasta	Enterobacter hormaechei	234098wC8_CPE0002633_assembly_filtered.fasta	Klebsiella pneumoniae	Different Species
CPE	DF	9	EL	24	indirect	-290	hospital	234098wG6_CPE0002621_assembly_filtered.fasta	Enterobacter hormaechei	234098wF7_CPE0002628_assembly_filtered.fasta	Klebsiella pneumoniae	Different Species
CPE	DF	9	EL	24	indirect	-290	hospital	234098wG6_CPE0002621_assembly_filtered.fasta	Enterobacter hormaechei	234098wC8_CPE0002633_assembly_filtered.fasta	Klebsiella pneumoniae	Different Species
CPE	DF	9	EL	26	indirect	-292	hospital	234098wG6_CPE0002621_assembly_filtered.fasta	Enterobacter hormaechei	234098wF7_CPE0002628_assembly_filtered.fasta	Klebsiella pneumoniae	Different Species
CPE	DF	9	EL	26	indirect	-292	hospital	234098wG6_CPE0002621_assembly_filtered.fasta	Enterobacter hormaechei	234098wC8_CPE0002633_assembly_filtered.fasta	Klebsiella pneumoniae	Different Species
CPE	DF	9	EM	1	indirect	-68	hospital	234098wG6_CPE0002621_assembly_filtered.fasta	Enterobacter hormaechei	234098wC5_CPE0002606_assembly_filtered.fasta	Klebsiella pneumoniae	Different Species
CPE	DF	9	ER	2	indirect	-92	hospital	234098wG6_CPE0002621_assembly_filtered.fasta	Enterobacter hormaechei	234098wC9_CPE0002642_assembly_filtered.fasta	Enterobacter cloacae	Different Species
CPE	DF	9	ER	2	indirect	-92	hospital	234098wG6_CPE0002621_assembly_filtered.fasta	Enterobacter hormaechei	234098wD9_CPE0002643_assembly_filtered.fasta	Enterobacter hormaechei	Same Species	121609	0.999966	0.867906	Enterobacter_hormaechei_234098wG6_CPE0002621_assembly_plasmid_AB040	Enterobacter_hormaechei_234098wD9_CPE0002643_assembly_plasmid_AB040	0
CPE	DF	9	ER	3	indirect	-99	hospital	234098wG6_CPE0002621_assembly_filtered.fasta	Enterobacter hormaechei	234098wC9_CPE0002642_assembly_filtered.fasta	Enterobacter cloacae	Different Species
CPE	DF	9	ER	3	indirect	-99	hospital	234098wG6_CPE0002621_assembly_filtered.fasta	Enterobacter hormaechei	234098wD9_CPE0002643_assembly_filtered.fasta	Enterobacter hormaechei	Same Species	121609	0.999966	0.867906	Enterobacter_hormaechei_234098wG6_CPE0002621_assembly_plasmid_AB040	Enterobacter_hormaechei_234098wD9_CPE0002643_assembly_plasmid_AB040	0
CPE	DF	9	ER	4	indirect	-322	hospital	234098wG6_CPE0002621_assembly_filtered.fasta	Enterobacter hormaechei	234098wC9_CPE0002642_assembly_filtered.fasta	Enterobacter cloacae	Different Species
CPE	DF	9	ER	4	indirect	-322	hospital	234098wG6_CPE0002621_assembly_filtered.fasta	Enterobacter hormaechei	234098wD9_CPE0002643_assembly_filtered.fasta	Enterobacter hormaechei	Same Species	121609	0.999966	0.867906	Enterobacter_hormaechei_234098wG6_CPE0002621_assembly_plasmid_AB040	Enterobacter_hormaechei_234098wD9_CPE0002643_assembly_plasmid_AB040	0
CPE	DF	9	EU	4	indirect	-106	hospital	234098wG6_CPE0002621_assembly_filtered.fasta	Enterobacter hormaechei	234098wH10_CPE0002655_assembly_filtered.fasta	Escherichia coli	Different Species
CPE	DF	9	EW	1	indirect	-608	hospital	234098wG6_CPE0002621_assembly_filtered.fasta	Enterobacter hormaechei	234099wF4_CPE0002704_assembly_filtered.fasta	Klebsiella pneumoniae	Different Species
CPE	DF	9	EW	2	indirect	-607	building	234098wG6_CPE0002621_assembly_filtered.fasta	Enterobacter hormaechei	234099wF4_CPE0002704_assembly_filtered.fasta	Klebsiella pneumoniae	Different Species
CPE	DF	9	EW	3	indirect	-603	hospital	234098wG6_CPE0002621_assembly_filtered.fasta	Enterobacter hormaechei	234099wF4_CPE0002704_assembly_filtered.fasta	Klebsiella pneumoniae	Different Species
CPE	DF	9	EW	4	indirect	-601	hospital	234098wG6_CPE0002621_assembly_filtered.fasta	Enterobacter hormaechei	234099wF4_CPE0002704_assembly_filtered.fasta	Klebsiella pneumoniae	Different Species
CPE	DF	9	EW	5	indirect	-595	building	234098wG6_CPE0002621_assembly_filtered.fasta	Enterobacter hormaechei	234099wF4_CPE0002704_assembly_filtered.fasta	Klebsiella pneumoniae	Different Species
CPE	DF	9	EW	6	indirect	-224	hospital	234098wG6_CPE0002621_assembly_filtered.fasta	Enterobacter hormaechei	234099wF4_CPE0002704_assembly_filtered.fasta	Klebsiella pneumoniae	Different Species
CPE	DF	9	EW	7	indirect	-94	hospital	234098wG6_CPE0002621_assembly_filtered.fasta	Enterobacter hormaechei	234099wF4_CPE0002704_assembly_filtered.fasta	Klebsiella pneumoniae	Different Species
CPE	DF	9	EW	8	indirect	-95	hospital	234098wG6_CPE0002621_assembly_filtered.fasta	Enterobacter hormaechei	234099wF4_CPE0002704_assembly_filtered.fasta	Klebsiella pneumoniae	Different Species
CPE	DF	9	EW	9	indirect	-119	building	234098wG6_CPE0002621_assembly_filtered.fasta	Enterobacter hormaechei	234099wF4_CPE0002704_assembly_filtered.fasta	Klebsiella pneumoniae	Different Species
CPE	DF	9	EW	10	indirect	-131	hospital	234098wG6_CPE0002621_assembly_filtered.fasta	Enterobacter hormaechei	234099wF4_CPE0002704_assembly_filtered.fasta	Klebsiella pneumoniae	Different Species
CPE	DF	9	EW	11	indirect	-132	building	234098wG6_CPE0002621_assembly_filtered.fasta	Enterobacter hormaechei	234099wF4_CPE0002704_assembly_filtered.fasta	Klebsiella pneumoniae	Different Species
CPE	DF	9	EW	12	indirect	-336	hospital	234098wG6_CPE0002621_assembly_filtered.fasta	Enterobacter hormaechei	234099wF4_CPE0002704_assembly_filtered.fasta	Klebsiella pneumoniae	Different Species
CPE	DF	9	EW	13	indirect	-356	building	234098wG6_CPE0002621_assembly_filtered.fasta	Enterobacter hormaechei	234099wF4_CPE0002704_assembly_filtered.fasta	Klebsiella pneumoniae	Different Species
CPE	DF	9	EW	14	indirect	-359	building	234098wG6_CPE0002621_assembly_filtered.fasta	Enterobacter hormaechei	234099wF4_CPE0002704_assembly_filtered.fasta	Klebsiella pneumoniae	Different Species
CPE	DF	9	EW	15	indirect	-387	building	234098wG6_CPE0002621_assembly_filtered.fasta	Enterobacter hormaechei	234099wF4_CPE0002704_assembly_filtered.fasta	Klebsiella pneumoniae	Different Species
CPE	DF	9	EW	16	indirect	-394	building	234098wG6_CPE0002621_assembly_filtered.fasta	Enterobacter hormaechei	234099wF4_CPE0002704_assembly_filtered.fasta	Klebsiella pneumoniae	Different Species
CPE	DF	9	EX	1	indirect	-46	hospital	234098wG6_CPE0002621_assembly_filtered.fasta	Enterobacter hormaechei	234099wC3_CPE0002690_assembly_filtered.fasta	Enterobacter hormaechei	Same Species	22376	0.999871	0.771411
CPE	DF	9	EX	2	indirect	-4	hospital	234098wG6_CPE0002621_assembly_filtered.fasta	Enterobacter hormaechei	234099wC3_CPE0002690_assembly_filtered.fasta	Enterobacter hormaechei	Same Species	22376	0.999871	0.771411
CPE	DF	9	EX	3	direct	5	hospital	234098wG6_CPE0002621_assembly_filtered.fasta	Enterobacter hormaechei	234099wC3_CPE0002690_assembly_filtered.fasta	Enterobacter hormaechei	Same Species	22376	0.999871	0.771411
CPE	DF	9	EX	4	indirect	-23	hospital	234098wG6_CPE0002621_assembly_filtered.fasta	Enterobacter hormaechei	234099wC3_CPE0002690_assembly_filtered.fasta	Enterobacter hormaechei	Same Species	22376	0.999871	0.771411
CPE	DF	9	EX	5	indirect	-62	hospital	234098wG6_CPE0002621_assembly_filtered.fasta	Enterobacter hormaechei	234099wC3_CPE0002690_assembly_filtered.fasta	Enterobacter hormaechei	Same Species	22376	0.999871	0.771411
CPE	DF	9	EX	6	indirect	-68	hospital	234098wG6_CPE0002621_assembly_filtered.fasta	Enterobacter hormaechei	234099wC3_CPE0002690_assembly_filtered.fasta	Enterobacter hormaechei	Same Species	22376	0.999871	0.771411
CPE	DF	9	EX	7	indirect	-71	hospital	234098wG6_CPE0002621_assembly_filtered.fasta	Enterobacter hormaechei	234099wC3_CPE0002690_assembly_filtered.fasta	Enterobacter hormaechei	Same Species	22376	0.999871	0.771411
CPE	DF	9	EX	8	indirect	-82	hospital	234098wG6_CPE0002621_assembly_filtered.fasta	Enterobacter hormaechei	234099wC3_CPE0002690_assembly_filtered.fasta	Enterobacter hormaechei	Same Species	22376	0.999871	0.771411
CPE	DF	9	EX	9	indirect	-168	hospital	234098wG6_CPE0002621_assembly_filtered.fasta	Enterobacter hormaechei	234099wC3_CPE0002690_assembly_filtered.fasta	Enterobacter hormaechei	Same Species	22376	0.999871	0.771411
CPE	DF	9	EX	10	indirect	-183	hospital	234098wG6_CPE0002621_assembly_filtered.fasta	Enterobacter hormaechei	234099wC3_CPE0002690_assembly_filtered.fasta	Enterobacter hormaechei	Same Species	22376	0.999871	0.771411
CPE	DF	9	EX	11	indirect	-210	hospital	234098wG6_CPE0002621_assembly_filtered.fasta	Enterobacter hormaechei	234099wC3_CPE0002690_assembly_filtered.fasta	Enterobacter hormaechei	Same Species	22376	0.999871	0.771411
CPE	DF	9	EX	12	indirect	-218	hospital	234098wG6_CPE0002621_assembly_filtered.fasta	Enterobacter hormaechei	234099wC3_CPE0002690_assembly_filtered.fasta	Enterobacter hormaechei	Same Species	22376	0.999871	0.771411
CPE	DF	9	EX	13	indirect	-234	hospital	234098wG6_CPE0002621_assembly_filtered.fasta	Enterobacter hormaechei	234099wC3_CPE0002690_assembly_filtered.fasta	Enterobacter hormaechei	Same Species	22376	0.999871	0.771411
CPE	DF	9	EX	14	indirect	-238	hospital	234098wG6_CPE0002621_assembly_filtered.fasta	Enterobacter hormaechei	234099wC3_CPE0002690_assembly_filtered.fasta	Enterobacter hormaechei	Same Species	22376	0.999871	0.771411
CPE	DF	9	EY	7	indirect	-16	hospital	234098wG6_CPE0002621_assembly_filtered.fasta	Enterobacter hormaechei	234098wG4_CPE0002599_assembly_filtered.fasta	Citrobacter freundii	Different Species				Enterobacter_hormaechei_234098wG6_CPE0002621_assembly_plasmid_AA860	Citrobacter_freundii_234098wG4_CPE0002599_assembly_plasmid_AA860	3
CPE	DF	9	EY	8	indirect	-19	hospital	234098wG6_CPE0002621_assembly_filtered.fasta	Enterobacter hormaechei	234098wG4_CPE0002599_assembly_filtered.fasta	Citrobacter freundii	Different Species				Enterobacter_hormaechei_234098wG6_CPE0002621_assembly_plasmid_AA860	Citrobacter_freundii_234098wG4_CPE0002599_assembly_plasmid_AA860	3
CPE	DF	9	EY	9	indirect	-74	hospital	234098wG6_CPE0002621_assembly_filtered.fasta	Enterobacter hormaechei	234098wG4_CPE0002599_assembly_filtered.fasta	Citrobacter freundii	Different Species				Enterobacter_hormaechei_234098wG6_CPE0002621_assembly_plasmid_AA860	Citrobacter_freundii_234098wG4_CPE0002599_assembly_plasmid_AA860	3
CPE	DF	9	EY	10	indirect	-80	hospital	234098wG6_CPE0002621_assembly_filtered.fasta	Enterobacter hormaechei	234098wG4_CPE0002599_assembly_filtered.fasta	Citrobacter freundii	Different Species				Enterobacter_hormaechei_234098wG6_CPE0002621_assembly_plasmid_AA860	Citrobacter_freundii_234098wG4_CPE0002599_assembly_plasmid_AA860	3
CPE	DF	9	EY	11	indirect	-81	hospital	234098wG6_CPE0002621_assembly_filtered.fasta	Enterobacter hormaechei	234098wG4_CPE0002599_assembly_filtered.fasta	Citrobacter freundii	Different Species				Enterobacter_hormaechei_234098wG6_CPE0002621_assembly_plasmid_AA860	Citrobacter_freundii_234098wG4_CPE0002599_assembly_plasmid_AA860	3
CPE	DF	9	EY	12	indirect	-82	hospital	234098wG6_CPE0002621_assembly_filtered.fasta	Enterobacter hormaechei	234098wG4_CPE0002599_assembly_filtered.fasta	Citrobacter freundii	Different Species				Enterobacter_hormaechei_234098wG6_CPE0002621_assembly_plasmid_AA860	Citrobacter_freundii_234098wG4_CPE0002599_assembly_plasmid_AA860	3
CPE	DF	9	EY	13	indirect	-84	hospital	234098wG6_CPE0002621_assembly_filtered.fasta	Enterobacter hormaechei	234098wG4_CPE0002599_assembly_filtered.fasta	Citrobacter freundii	Different Species				Enterobacter_hormaechei_234098wG6_CPE0002621_assembly_plasmid_AA860	Citrobacter_freundii_234098wG4_CPE0002599_assembly_plasmid_AA860	3
CPE	DF	9	EZ	2	indirect	-487	hospital	234098wG6_CPE0002621_assembly_filtered.fasta	Enterobacter hormaechei	234098wD1_CPE0002572_assembly_filtered.fasta	Klebsiella pneumoniae	Different Species
CPE	DF	9	FA	1	indirect	-91	hospital	234098wG6_CPE0002621_assembly_filtered.fasta	Enterobacter hormaechei	234099wE1_CPE0002673_assembly_filtered.fasta	Klebsiella pneumoniae	Different Species
CPE	DF	9	FA	2	indirect	-120	hospital	234098wG6_CPE0002621_assembly_filtered.fasta	Enterobacter hormaechei	234099wE1_CPE0002673_assembly_filtered.fasta	Klebsiella pneumoniae	Different Species
CPE	DF	9	FB	1	indirect	-90	hospital	234098wG6_CPE0002621_assembly_filtered.fasta	Enterobacter hormaechei	234099wD2_CPE0002680_assembly_filtered.fasta	Klebsiella pneumoniae	Different Species
CPE	DF	9	FG	2	indirect	-78	hospital	234098wG6_CPE0002621_assembly_filtered.fasta	Enterobacter hormaechei	234098wC4_CPE0002595_assembly_filtered.fasta	Escherichia coli	Different Species
CPE	DF	9	FG	3	indirect	-121	hospital	234098wG6_CPE0002621_assembly_filtered.fasta	Enterobacter hormaechei	234098wC4_CPE0002595_assembly_filtered.fasta	Escherichia coli	Different Species
CPE	DF	9	FI	1	indirect	-298	hospital	234098wG6_CPE0002621_assembly_filtered.fasta	Enterobacter hormaechei	234099wD3_CPE0002691_assembly_filtered.fasta	Klebsiella pneumoniae	Different Species
CPE	DF	9	FI	2	indirect	-290	hospital	234098wG6_CPE0002621_assembly_filtered.fasta	Enterobacter hormaechei	234099wD3_CPE0002691_assembly_filtered.fasta	Klebsiella pneumoniae	Different Species
CPE	DF	9	FI	3	indirect	-280	hospital	234098wG6_CPE0002621_assembly_filtered.fasta	Enterobacter hormaechei	234099wD3_CPE0002691_assembly_filtered.fasta	Klebsiella pneumoniae	Different Species
CPE	DF	9	FI	4	indirect	-267	hospital	234098wG6_CPE0002621_assembly_filtered.fasta	Enterobacter hormaechei	234099wD3_CPE0002691_assembly_filtered.fasta	Klebsiella pneumoniae	Different Species
CPE	DF	9	FI	5	indirect	-264	hospital	234098wG6_CPE0002621_assembly_filtered.fasta	Enterobacter hormaechei	234099wD3_CPE0002691_assembly_filtered.fasta	Klebsiella pneumoniae	Different Species
CPE	DF	9	FI	6	indirect	-103	hospital	234098wG6_CPE0002621_assembly_filtered.fasta	Enterobacter hormaechei	234099wD3_CPE0002691_assembly_filtered.fasta	Klebsiella pneumoniae	Different Species
CPE	DF	9	FI	7	indirect	-132	hospital	234098wG6_CPE0002621_assembly_filtered.fasta	Enterobacter hormaechei	234099wD3_CPE0002691_assembly_filtered.fasta	Klebsiella pneumoniae	Different Species
CPE	DF	10	DG	1	indirect	-120	building	234098wG6_CPE0002621_assembly_filtered.fasta	Enterobacter hormaechei	234099wC4_CPE0002701_assembly_filtered.fasta	Escherichia coli	Different Species
CPE	DF	10	DG	2	indirect	-123	hospital	234098wG6_CPE0002621_assembly_filtered.fasta	Enterobacter hormaechei	234099wC4_CPE0002701_assembly_filtered.fasta	Escherichia coli	Different Species
CPE	DF	10	DH	1	indirect	-730	building	234098wG6_CPE0002621_assembly_filtered.fasta	Enterobacter hormaechei	234098wB11_CPE0002657_assembly_filtered.fasta	Escherichia coli	Different Species
CPE	DF	10	DH	2	indirect	-729	building	234098wG6_CPE0002621_assembly_filtered.fasta	Enterobacter hormaechei	234098wB11_CPE0002657_assembly_filtered.fasta	Escherichia coli	Different Species
CPE	DF	10	DH	3	indirect	-728	building	234098wG6_CPE0002621_assembly_filtered.fasta	Enterobacter hormaechei	234098wB11_CPE0002657_assembly_filtered.fasta	Escherichia coli	Different Species
CPE	DF	10	DH	4	indirect	-89	building	234098wG6_CPE0002621_assembly_filtered.fasta	Enterobacter hormaechei	234098wB11_CPE0002657_assembly_filtered.fasta	Escherichia coli	Different Species
CPE	DF	10	DH	5	indirect	-300	building	234098wG6_CPE0002621_assembly_filtered.fasta	Enterobacter hormaechei	234098wB11_CPE0002657_assembly_filtered.fasta	Escherichia coli	Different Species
CPE	DF	10	DH	6	indirect	-301	hospital	234098wG6_CPE0002621_assembly_filtered.fasta	Enterobacter hormaechei	234098wB11_CPE0002657_assembly_filtered.fasta	Escherichia coli	Different Species
CPE	DF	10	DN	1	indirect	-38	building	234098wG6_CPE0002621_assembly_filtered.fasta	Enterobacter hormaechei	234098wD4_CPE0002596_assembly_filtered.fasta	Citrobacter freundii	Different Species
CPE	DF	10	DO	1	indirect	-63	building	234098wG6_CPE0002621_assembly_filtered.fasta	Enterobacter hormaechei	234098wC6_CPE0002617_assembly_filtered.fasta	Escherichia coli	Different Species
CPE	DF	10	DO	2	indirect	-64	hospital	234098wG6_CPE0002621_assembly_filtered.fasta	Enterobacter hormaechei	234098wC6_CPE0002617_assembly_filtered.fasta	Escherichia coli	Different Species
CPE	DF	10	DO	3	indirect	-68	building	234098wG6_CPE0002621_assembly_filtered.fasta	Enterobacter hormaechei	234098wC6_CPE0002617_assembly_filtered.fasta	Escherichia coli	Different Species
CPE	DF	10	DO	4	indirect	-71	hospital	234098wG6_CPE0002621_assembly_filtered.fasta	Enterobacter hormaechei	234098wC6_CPE0002617_assembly_filtered.fasta	Escherichia coli	Different Species
CPE	DF	10	DP	1	indirect	-56	hospital	234098wG6_CPE0002621_assembly_filtered.fasta	Enterobacter hormaechei	234098wG2_CPE0002583_assembly_filtered.fasta	Citrobacter freundii	Different Species
CPE	DF	10	DP	2	indirect	-57	hospital	234098wG6_CPE0002621_assembly_filtered.fasta	Enterobacter hormaechei	234098wG2_CPE0002583_assembly_filtered.fasta	Citrobacter freundii	Different Species
CPE	DF	10	DQ	1	indirect	-56	building	234098wG6_CPE0002621_assembly_filtered.fasta	Enterobacter hormaechei	234098wF4_CPE0002598_assembly_filtered.fasta	Enterobacter hormaechei	Same Species	80311	0.999923	0.867044	Enterobacter_hormaechei_234098wG6_CPE0002621_assembly_plasmid_AB040	Enterobacter_hormaechei_234098wF4_CPE0002598_assembly_plasmid_AB040	0
CPE	DF	10	DQ	2	indirect	-66	building	234098wG6_CPE0002621_assembly_filtered.fasta	Enterobacter hormaechei	234098wF4_CPE0002598_assembly_filtered.fasta	Enterobacter hormaechei	Same Species	80311	0.999923	0.867044	Enterobacter_hormaechei_234098wG6_CPE0002621_assembly_plasmid_AB040	Enterobacter_hormaechei_234098wF4_CPE0002598_assembly_plasmid_AB040	0
CPE	DF	10	DT	1	indirect	-104	building	234098wG6_CPE0002621_assembly_filtered.fasta	Enterobacter hormaechei	234099wG1_CPE0002675_assembly_filtered.fasta	Enterobacter hormaechei	Same Species	81119	0.999909	0.814389
CPE	DF	10	DW	1	indirect	-769	building	234098wG6_CPE0002621_assembly_filtered.fasta	Enterobacter hormaechei	234099wG3_CPE0002696_assembly_filtered.fasta	Enterobacter hormaechei	Same Species	121694	0.999818	0.904184
CPE	DF	10	DW	2	indirect	-764	hospital	234098wG6_CPE0002621_assembly_filtered.fasta	Enterobacter hormaechei	234099wG3_CPE0002696_assembly_filtered.fasta	Enterobacter hormaechei	Same Species	121694	0.999818	0.904184
CPE	DF	10	DW	4	indirect	-559	building	234098wG6_CPE0002621_assembly_filtered.fasta	Enterobacter hormaechei	234099wG3_CPE0002696_assembly_filtered.fasta	Enterobacter hormaechei	Same Species	121694	0.999818	0.904184
CPE	DF	10	DW	5	indirect	-476	building	234098wG6_CPE0002621_assembly_filtered.fasta	Enterobacter hormaechei	234099wG3_CPE0002696_assembly_filtered.fasta	Enterobacter hormaechei	Same Species	121694	0.999818	0.904184
CPE	DF	10	DW	8	indirect	-116	building	234098wG6_CPE0002621_assembly_filtered.fasta	Enterobacter hormaechei	234099wG3_CPE0002696_assembly_filtered.fasta	Enterobacter hormaechei	Same Species	121694	0.999818	0.904184
CPE	DF	10	DW	9	indirect	-119	hospital	234098wG6_CPE0002621_assembly_filtered.fasta	Enterobacter hormaechei	234099wG3_CPE0002696_assembly_filtered.fasta	Enterobacter hormaechei	Same Species	121694	0.999818	0.904184
CPE	DF	10	DX	1	indirect	-18	building	234098wG6_CPE0002621_assembly_filtered.fasta	Enterobacter hormaechei	234098wE9_CPE0002644_assembly_filtered.fasta	Citrobacter freundii	Different Species
CPE	DF	10	DX	2	indirect	-44	building	234098wG6_CPE0002621_assembly_filtered.fasta	Enterobacter hormaechei	234098wE9_CPE0002644_assembly_filtered.fasta	Citrobacter freundii	Different Species
CPE	DF	10	DX	3	indirect	-59	building	234098wG6_CPE0002621_assembly_filtered.fasta	Enterobacter hormaechei	234098wE9_CPE0002644_assembly_filtered.fasta	Citrobacter freundii	Different Species
CPE	DF	10	DX	4	indirect	-60	building	234098wG6_CPE0002621_assembly_filtered.fasta	Enterobacter hormaechei	234098wE9_CPE0002644_assembly_filtered.fasta	Citrobacter freundii	Different Species
CPE	DF	10	DY	1	indirect	-74	building	234098wG6_CPE0002621_assembly_filtered.fasta	Enterobacter hormaechei	234098wH8_CPE0002638_assembly_filtered.fasta	Klebsiella pneumoniae	Different Species
CPE	DF	10	DY	2	indirect	-79	hospital	234098wG6_CPE0002621_assembly_filtered.fasta	Enterobacter hormaechei	234098wH8_CPE0002638_assembly_filtered.fasta	Klebsiella pneumoniae	Different Species
CPE	DF	10	DZ	1	indirect	-740	ward	234098wG6_CPE0002621_assembly_filtered.fasta	Enterobacter hormaechei	234098wF1_CPE0002574_assembly_filtered.fasta	Klebsiella pneumoniae	Different Species				Enterobacter_hormaechei_234098wG6_CPE0002621_assembly_plasmid_AA860	Klebsiella_pneumoniae_234098wF1_CPE0002574_assembly_plasmid_AA621	8
CPE	DF	10	EA	1	indirect	-715	building	234098wG6_CPE0002621_assembly_filtered.fasta	Enterobacter hormaechei	234099wE2_CPE0002681_assembly_filtered.fasta	Citrobacter amalonaticus	Different Species
CPE	DF	10	EA	2	indirect	-705	hospital	234098wG6_CPE0002621_assembly_filtered.fasta	Enterobacter hormaechei	234099wE2_CPE0002681_assembly_filtered.fasta	Citrobacter amalonaticus	Different Species
CPE	DF	10	EA	3	indirect	-609	ward	234098wG6_CPE0002621_assembly_filtered.fasta	Enterobacter hormaechei	234099wE2_CPE0002681_assembly_filtered.fasta	Citrobacter amalonaticus	Different Species
CPE	DF	10	EA	4	indirect	-484	building	234098wG6_CPE0002621_assembly_filtered.fasta	Enterobacter hormaechei	234099wE2_CPE0002681_assembly_filtered.fasta	Citrobacter amalonaticus	Different Species
CPE	DF	10	EA	5	indirect	-479	hospital	234098wG6_CPE0002621_assembly_filtered.fasta	Enterobacter hormaechei	234099wE2_CPE0002681_assembly_filtered.fasta	Citrobacter amalonaticus	Different Species
CPE	DF	10	EA	6	indirect	-321	hospital	234098wG6_CPE0002621_assembly_filtered.fasta	Enterobacter hormaechei	234099wE2_CPE0002681_assembly_filtered.fasta	Citrobacter amalonaticus	Different Species
CPE	DF	10	EA	7	indirect	-189	hospital	234098wG6_CPE0002621_assembly_filtered.fasta	Enterobacter hormaechei	234099wE2_CPE0002681_assembly_filtered.fasta	Citrobacter amalonaticus	Different Species
CPE	DF	10	EA	8	indirect	-112	building	234098wG6_CPE0002621_assembly_filtered.fasta	Enterobacter hormaechei	234099wE2_CPE0002681_assembly_filtered.fasta	Citrobacter amalonaticus	Different Species
CPE	DF	10	EA	9	indirect	-113	hospital	234098wG6_CPE0002621_assembly_filtered.fasta	Enterobacter hormaechei	234099wE2_CPE0002681_assembly_filtered.fasta	Citrobacter amalonaticus	Different Species
CPE	DF	10	EA	10	indirect	-186	hospital	234098wG6_CPE0002621_assembly_filtered.fasta	Enterobacter hormaechei	234099wE2_CPE0002681_assembly_filtered.fasta	Citrobacter amalonaticus	Different Species
CPE	DF	10	EA	11	indirect	-303	hospital	234098wG6_CPE0002621_assembly_filtered.fasta	Enterobacter hormaechei	234099wE2_CPE0002681_assembly_filtered.fasta	Citrobacter amalonaticus	Different Species
CPE	DF	10	EC	1	indirect	-732	ward	234098wG6_CPE0002621_assembly_filtered.fasta	Enterobacter hormaechei	234098wC7_CPE0002625_assembly_filtered.fasta	Klebsiella pneumoniae	Different Species
CPE	DF	10	EC	2	indirect	-628	hospital	234098wG6_CPE0002621_assembly_filtered.fasta	Enterobacter hormaechei	234098wC7_CPE0002625_assembly_filtered.fasta	Klebsiella pneumoniae	Different Species
CPE	DF	10	EC	3	indirect	-491	hospital	234098wG6_CPE0002621_assembly_filtered.fasta	Enterobacter hormaechei	234098wC7_CPE0002625_assembly_filtered.fasta	Klebsiella pneumoniae	Different Species
CPE	DF	10	EC	4	indirect	-404	ward	234098wG6_CPE0002621_assembly_filtered.fasta	Enterobacter hormaechei	234098wC7_CPE0002625_assembly_filtered.fasta	Klebsiella pneumoniae	Different Species
CPE	DF	10	EC	5	indirect	-396	building	234098wG6_CPE0002621_assembly_filtered.fasta	Enterobacter hormaechei	234098wC7_CPE0002625_assembly_filtered.fasta	Klebsiella pneumoniae	Different Species
CPE	DF	10	EC	6	indirect	-394	building	234098wG6_CPE0002621_assembly_filtered.fasta	Enterobacter hormaechei	234098wC7_CPE0002625_assembly_filtered.fasta	Klebsiella pneumoniae	Different Species
CPE	DF	10	EC	7	indirect	-379	ward	234098wG6_CPE0002621_assembly_filtered.fasta	Enterobacter hormaechei	234098wC7_CPE0002625_assembly_filtered.fasta	Klebsiella pneumoniae	Different Species
CPE	DF	10	EC	8	indirect	-376	ward	234098wG6_CPE0002621_assembly_filtered.fasta	Enterobacter hormaechei	234098wC7_CPE0002625_assembly_filtered.fasta	Klebsiella pneumoniae	Different Species
CPE	DF	10	EC	9	indirect	-375	building	234098wG6_CPE0002621_assembly_filtered.fasta	Enterobacter hormaechei	234098wC7_CPE0002625_assembly_filtered.fasta	Klebsiella pneumoniae	Different Species
CPE	DF	10	EC	10	indirect	-351	ward	234098wG6_CPE0002621_assembly_filtered.fasta	Enterobacter hormaechei	234098wC7_CPE0002625_assembly_filtered.fasta	Klebsiella pneumoniae	Different Species
CPE	DF	10	EC	11	indirect	-345	building	234098wG6_CPE0002621_assembly_filtered.fasta	Enterobacter hormaechei	234098wC7_CPE0002625_assembly_filtered.fasta	Klebsiella pneumoniae	Different Species
CPE	DF	10	EC	12	indirect	-315	hospital	234098wG6_CPE0002621_assembly_filtered.fasta	Enterobacter hormaechei	234098wC7_CPE0002625_assembly_filtered.fasta	Klebsiella pneumoniae	Different Species
CPE	DF	10	EC	13	indirect	-204	hospital	234098wG6_CPE0002621_assembly_filtered.fasta	Enterobacter hormaechei	234098wC7_CPE0002625_assembly_filtered.fasta	Klebsiella pneumoniae	Different Species
CPE	DF	10	EC	14	indirect	-72	hospital	234098wG6_CPE0002621_assembly_filtered.fasta	Enterobacter hormaechei	234098wC7_CPE0002625_assembly_filtered.fasta	Klebsiella pneumoniae	Different Species
CPE	DF	10	EC	15	indirect	-261	building	234098wG6_CPE0002621_assembly_filtered.fasta	Enterobacter hormaechei	234098wC7_CPE0002625_assembly_filtered.fasta	Klebsiella pneumoniae	Different Species
CPE	DF	10	EC	16	indirect	-263	hospital	234098wG6_CPE0002621_assembly_filtered.fasta	Enterobacter hormaechei	234098wC7_CPE0002625_assembly_filtered.fasta	Klebsiella pneumoniae	Different Species
CPE	DF	10	ED	1	indirect	-25	building	234098wG6_CPE0002621_assembly_filtered.fasta	Enterobacter hormaechei	234098wH5_CPE0002614_assembly_filtered.fasta	Klebsiella pneumoniae	Different Species
CPE	DF	10	ED	2	indirect	-36	hospital	234098wG6_CPE0002621_assembly_filtered.fasta	Enterobacter hormaechei	234098wH5_CPE0002614_assembly_filtered.fasta	Klebsiella pneumoniae	Different Species
CPE	DF	10	ED	3	indirect	-66	building	234098wG6_CPE0002621_assembly_filtered.fasta	Enterobacter hormaechei	234098wH5_CPE0002614_assembly_filtered.fasta	Klebsiella pneumoniae	Different Species
CPE	DF	10	ED	4	indirect	-69	building	234098wG6_CPE0002621_assembly_filtered.fasta	Enterobacter hormaechei	234098wH5_CPE0002614_assembly_filtered.fasta	Klebsiella pneumoniae	Different Species
CPE	DF	10	EE	1	indirect	-89	building	234098wG6_CPE0002621_assembly_filtered.fasta	Enterobacter hormaechei	234098wA11_CPE0002656_assembly_filtered.fasta	Escherichia coli	Different Species
CPE	DF	10	EE	1	indirect	-89	building	234098wG6_CPE0002621_assembly_filtered.fasta	Enterobacter hormaechei	234098wD12_CPE0002667_assembly_filtered.fasta	Escherichia coli	Different Species
CPE	DF	10	EE	2	indirect	-92	building	234098wG6_CPE0002621_assembly_filtered.fasta	Enterobacter hormaechei	234098wA11_CPE0002656_assembly_filtered.fasta	Escherichia coli	Different Species
CPE	DF	10	EE	2	indirect	-92	building	234098wG6_CPE0002621_assembly_filtered.fasta	Enterobacter hormaechei	234098wD12_CPE0002667_assembly_filtered.fasta	Escherichia coli	Different Species
CPE	DF	10	EE	3	indirect	-96	building	234098wG6_CPE0002621_assembly_filtered.fasta	Enterobacter hormaechei	234098wA11_CPE0002656_assembly_filtered.fasta	Escherichia coli	Different Species
CPE	DF	10	EE	3	indirect	-96	building	234098wG6_CPE0002621_assembly_filtered.fasta	Enterobacter hormaechei	234098wD12_CPE0002667_assembly_filtered.fasta	Escherichia coli	Different Species
CPE	DF	10	EE	4	indirect	-97	hospital	234098wG6_CPE0002621_assembly_filtered.fasta	Enterobacter hormaechei	234098wA11_CPE0002656_assembly_filtered.fasta	Escherichia coli	Different Species
CPE	DF	10	EE	4	indirect	-97	hospital	234098wG6_CPE0002621_assembly_filtered.fasta	Enterobacter hormaechei	234098wD12_CPE0002667_assembly_filtered.fasta	Escherichia coli	Different Species
CPE	DF	10	EE	5	indirect	-101	hospital	234098wG6_CPE0002621_assembly_filtered.fasta	Enterobacter hormaechei	234098wA11_CPE0002656_assembly_filtered.fasta	Escherichia coli	Different Species
CPE	DF	10	EE	5	indirect	-101	hospital	234098wG6_CPE0002621_assembly_filtered.fasta	Enterobacter hormaechei	234098wD12_CPE0002667_assembly_filtered.fasta	Escherichia coli	Different Species
CPE	DF	10	EG	10	indirect	-57	building	234098wG6_CPE0002621_assembly_filtered.fasta	Enterobacter hormaechei	234098wB9_CPE0002641_assembly_filtered.fasta	Enterobacter hormaechei	Same Species	122019	0.999858	0.885742
CPE	DF	10	EG	13	indirect	-89	building	234098wG6_CPE0002621_assembly_filtered.fasta	Enterobacter hormaechei	234098wB9_CPE0002641_assembly_filtered.fasta	Enterobacter hormaechei	Same Species	122019	0.999858	0.885742
CPE	DF	10	EI	1	indirect	-321	building	234098wG6_CPE0002621_assembly_filtered.fasta	Enterobacter hormaechei	234099wB3_CPE0002688_assembly_filtered.fasta	Escherichia coli	Different Species
CPE	DF	10	EI	6	indirect	-112	building	234098wG6_CPE0002621_assembly_filtered.fasta	Enterobacter hormaechei	234099wB3_CPE0002688_assembly_filtered.fasta	Escherichia coli	Different Species
CPE	DF	10	EI	7	indirect	-116	building	234098wG6_CPE0002621_assembly_filtered.fasta	Enterobacter hormaechei	234099wB3_CPE0002688_assembly_filtered.fasta	Escherichia coli	Different Species
CPE	DF	10	EI	8	indirect	-138	building	234098wG6_CPE0002621_assembly_filtered.fasta	Enterobacter hormaechei	234099wB3_CPE0002688_assembly_filtered.fasta	Escherichia coli	Different Species
CPE	DF	10	EI	9	indirect	-158	building	234098wG6_CPE0002621_assembly_filtered.fasta	Enterobacter hormaechei	234099wB3_CPE0002688_assembly_filtered.fasta	Escherichia coli	Different Species
CPE	DF	10	EI	10	indirect	-159	building	234098wG6_CPE0002621_assembly_filtered.fasta	Enterobacter hormaechei	234099wB3_CPE0002688_assembly_filtered.fasta	Escherichia coli	Different Species
CPE	DF	10	EI	11	indirect	-166	building	234098wG6_CPE0002621_assembly_filtered.fasta	Enterobacter hormaechei	234099wB3_CPE0002688_assembly_filtered.fasta	Escherichia coli	Different Species
CPE	DF	10	EI	12	indirect	-173	building	234098wG6_CPE0002621_assembly_filtered.fasta	Enterobacter hormaechei	234099wB3_CPE0002688_assembly_filtered.fasta	Escherichia coli	Different Species
CPE	DF	10	EI	13	indirect	-179	building	234098wG6_CPE0002621_assembly_filtered.fasta	Enterobacter hormaechei	234099wB3_CPE0002688_assembly_filtered.fasta	Escherichia coli	Different Species
CPE	DF	10	EI	14	indirect	-183	building	234098wG6_CPE0002621_assembly_filtered.fasta	Enterobacter hormaechei	234099wB3_CPE0002688_assembly_filtered.fasta	Escherichia coli	Different Species
CPE	DF	10	EI	15	indirect	-196	building	234098wG6_CPE0002621_assembly_filtered.fasta	Enterobacter hormaechei	234099wB3_CPE0002688_assembly_filtered.fasta	Escherichia coli	Different Species
CPE	DF	10	EI	16	indirect	-197	building	234098wG6_CPE0002621_assembly_filtered.fasta	Enterobacter hormaechei	234099wB3_CPE0002688_assembly_filtered.fasta	Escherichia coli	Different Species
CPE	DF	10	EI	17	indirect	-247	building	234098wG6_CPE0002621_assembly_filtered.fasta	Enterobacter hormaechei	234099wB3_CPE0002688_assembly_filtered.fasta	Escherichia coli	Different Species
CPE	DF	10	EI	18	indirect	-248	building	234098wG6_CPE0002621_assembly_filtered.fasta	Enterobacter hormaechei	234099wB3_CPE0002688_assembly_filtered.fasta	Escherichia coli	Different Species
CPE	DF	10	EL	1	indirect	-442	building	234098wG6_CPE0002621_assembly_filtered.fasta	Enterobacter hormaechei	234098wF7_CPE0002628_assembly_filtered.fasta	Klebsiella pneumoniae	Different Species
CPE	DF	10	EL	1	indirect	-442	building	234098wG6_CPE0002621_assembly_filtered.fasta	Enterobacter hormaechei	234098wC8_CPE0002633_assembly_filtered.fasta	Klebsiella pneumoniae	Different Species
CPE	DF	10	EL	2	indirect	-435	building	234098wG6_CPE0002621_assembly_filtered.fasta	Enterobacter hormaechei	234098wF7_CPE0002628_assembly_filtered.fasta	Klebsiella pneumoniae	Different Species
CPE	DF	10	EL	2	indirect	-435	building	234098wG6_CPE0002621_assembly_filtered.fasta	Enterobacter hormaechei	234098wC8_CPE0002633_assembly_filtered.fasta	Klebsiella pneumoniae	Different Species
CPE	DF	10	EL	5	indirect	-82	building	234098wG6_CPE0002621_assembly_filtered.fasta	Enterobacter hormaechei	234098wF7_CPE0002628_assembly_filtered.fasta	Klebsiella pneumoniae	Different Species
CPE	DF	10	EL	5	indirect	-82	building	234098wG6_CPE0002621_assembly_filtered.fasta	Enterobacter hormaechei	234098wC8_CPE0002633_assembly_filtered.fasta	Klebsiella pneumoniae	Different Species
CPE	DF	10	EL	23	indirect	-271	building	234098wG6_CPE0002621_assembly_filtered.fasta	Enterobacter hormaechei	234098wF7_CPE0002628_assembly_filtered.fasta	Klebsiella pneumoniae	Different Species
CPE	DF	10	EL	23	indirect	-271	building	234098wG6_CPE0002621_assembly_filtered.fasta	Enterobacter hormaechei	234098wC8_CPE0002633_assembly_filtered.fasta	Klebsiella pneumoniae	Different Species
CPE	DF	10	EL	24	indirect	-272	hospital	234098wG6_CPE0002621_assembly_filtered.fasta	Enterobacter hormaechei	234098wF7_CPE0002628_assembly_filtered.fasta	Klebsiella pneumoniae	Different Species
CPE	DF	10	EL	24	indirect	-272	hospital	234098wG6_CPE0002621_assembly_filtered.fasta	Enterobacter hormaechei	234098wC8_CPE0002633_assembly_filtered.fasta	Klebsiella pneumoniae	Different Species
CPE	DF	10	EL	26	indirect	-274	hospital	234098wG6_CPE0002621_assembly_filtered.fasta	Enterobacter hormaechei	234098wF7_CPE0002628_assembly_filtered.fasta	Klebsiella pneumoniae	Different Species
CPE	DF	10	EL	26	indirect	-274	hospital	234098wG6_CPE0002621_assembly_filtered.fasta	Enterobacter hormaechei	234098wC8_CPE0002633_assembly_filtered.fasta	Klebsiella pneumoniae	Different Species
CPE	DF	10	EM	1	indirect	-50	building	234098wG6_CPE0002621_assembly_filtered.fasta	Enterobacter hormaechei	234098wC5_CPE0002606_assembly_filtered.fasta	Klebsiella pneumoniae	Different Species
CPE	DF	10	ER	2	indirect	-74	building	234098wG6_CPE0002621_assembly_filtered.fasta	Enterobacter hormaechei	234098wC9_CPE0002642_assembly_filtered.fasta	Enterobacter cloacae	Different Species
CPE	DF	10	ER	2	indirect	-74	building	234098wG6_CPE0002621_assembly_filtered.fasta	Enterobacter hormaechei	234098wD9_CPE0002643_assembly_filtered.fasta	Enterobacter hormaechei	Same Species	121609	0.999966	0.867906	Enterobacter_hormaechei_234098wG6_CPE0002621_assembly_plasmid_AB040	Enterobacter_hormaechei_234098wD9_CPE0002643_assembly_plasmid_AB040	0
CPE	DF	10	ER	3	indirect	-81	building	234098wG6_CPE0002621_assembly_filtered.fasta	Enterobacter hormaechei	234098wC9_CPE0002642_assembly_filtered.fasta	Enterobacter cloacae	Different Species
CPE	DF	10	ER	3	indirect	-81	building	234098wG6_CPE0002621_assembly_filtered.fasta	Enterobacter hormaechei	234098wD9_CPE0002643_assembly_filtered.fasta	Enterobacter hormaechei	Same Species	121609	0.999966	0.867906	Enterobacter_hormaechei_234098wG6_CPE0002621_assembly_plasmid_AB040	Enterobacter_hormaechei_234098wD9_CPE0002643_assembly_plasmid_AB040	0
CPE	DF	10	ER	4	indirect	-304	building	234098wG6_CPE0002621_assembly_filtered.fasta	Enterobacter hormaechei	234098wC9_CPE0002642_assembly_filtered.fasta	Enterobacter cloacae	Different Species
CPE	DF	10	ER	4	indirect	-304	building	234098wG6_CPE0002621_assembly_filtered.fasta	Enterobacter hormaechei	234098wD9_CPE0002643_assembly_filtered.fasta	Enterobacter hormaechei	Same Species	121609	0.999966	0.867906	Enterobacter_hormaechei_234098wG6_CPE0002621_assembly_plasmid_AB040	Enterobacter_hormaechei_234098wD9_CPE0002643_assembly_plasmid_AB040	0
CPE	DF	10	EU	4	indirect	-88	building	234098wG6_CPE0002621_assembly_filtered.fasta	Enterobacter hormaechei	234098wH10_CPE0002655_assembly_filtered.fasta	Escherichia coli	Different Species
CPE	DF	10	EW	1	indirect	-630	building	234098wG6_CPE0002621_assembly_filtered.fasta	Enterobacter hormaechei	234099wF4_CPE0002704_assembly_filtered.fasta	Klebsiella pneumoniae	Different Species
CPE	DF	10	EW	2	indirect	-629	hospital	234098wG6_CPE0002621_assembly_filtered.fasta	Enterobacter hormaechei	234099wF4_CPE0002704_assembly_filtered.fasta	Klebsiella pneumoniae	Different Species
CPE	DF	10	EW	3	indirect	-625	building	234098wG6_CPE0002621_assembly_filtered.fasta	Enterobacter hormaechei	234099wF4_CPE0002704_assembly_filtered.fasta	Klebsiella pneumoniae	Different Species
CPE	DF	10	EW	4	indirect	-623	building	234098wG6_CPE0002621_assembly_filtered.fasta	Enterobacter hormaechei	234099wF4_CPE0002704_assembly_filtered.fasta	Klebsiella pneumoniae	Different Species
CPE	DF	10	EW	5	indirect	-617	hospital	234098wG6_CPE0002621_assembly_filtered.fasta	Enterobacter hormaechei	234099wF4_CPE0002704_assembly_filtered.fasta	Klebsiella pneumoniae	Different Species
CPE	DF	10	EW	6	indirect	-246	building	234098wG6_CPE0002621_assembly_filtered.fasta	Enterobacter hormaechei	234099wF4_CPE0002704_assembly_filtered.fasta	Klebsiella pneumoniae	Different Species
CPE	DF	10	EW	7	indirect	-76	building	234098wG6_CPE0002621_assembly_filtered.fasta	Enterobacter hormaechei	234099wF4_CPE0002704_assembly_filtered.fasta	Klebsiella pneumoniae	Different Species
CPE	DF	10	EW	8	indirect	-77	hospital	234098wG6_CPE0002621_assembly_filtered.fasta	Enterobacter hormaechei	234099wF4_CPE0002704_assembly_filtered.fasta	Klebsiella pneumoniae	Different Species
CPE	DF	10	EW	9	indirect	-101	hospital	234098wG6_CPE0002621_assembly_filtered.fasta	Enterobacter hormaechei	234099wF4_CPE0002704_assembly_filtered.fasta	Klebsiella pneumoniae	Different Species
CPE	DF	10	EW	10	indirect	-113	building	234098wG6_CPE0002621_assembly_filtered.fasta	Enterobacter hormaechei	234099wF4_CPE0002704_assembly_filtered.fasta	Klebsiella pneumoniae	Different Species
CPE	DF	10	EW	11	indirect	-114	hospital	234098wG6_CPE0002621_assembly_filtered.fasta	Enterobacter hormaechei	234099wF4_CPE0002704_assembly_filtered.fasta	Klebsiella pneumoniae	Different Species
CPE	DF	10	EW	12	indirect	-318	hospital	234098wG6_CPE0002621_assembly_filtered.fasta	Enterobacter hormaechei	234099wF4_CPE0002704_assembly_filtered.fasta	Klebsiella pneumoniae	Different Species
CPE	DF	10	EW	13	indirect	-338	hospital	234098wG6_CPE0002621_assembly_filtered.fasta	Enterobacter hormaechei	234099wF4_CPE0002704_assembly_filtered.fasta	Klebsiella pneumoniae	Different Species
CPE	DF	10	EW	14	indirect	-341	hospital	234098wG6_CPE0002621_assembly_filtered.fasta	Enterobacter hormaechei	234099wF4_CPE0002704_assembly_filtered.fasta	Klebsiella pneumoniae	Different Species
CPE	DF	10	EW	15	indirect	-369	hospital	234098wG6_CPE0002621_assembly_filtered.fasta	Enterobacter hormaechei	234099wF4_CPE0002704_assembly_filtered.fasta	Klebsiella pneumoniae	Different Species
CPE	DF	10	EW	16	indirect	-376	hospital	234098wG6_CPE0002621_assembly_filtered.fasta	Enterobacter hormaechei	234099wF4_CPE0002704_assembly_filtered.fasta	Klebsiella pneumoniae	Different Species
CPE	DF	10	EX	1	indirect	-68	building	234098wG6_CPE0002621_assembly_filtered.fasta	Enterobacter hormaechei	234099wC3_CPE0002690_assembly_filtered.fasta	Enterobacter hormaechei	Same Species	22376	0.999871	0.771411
CPE	DF	10	EX	2	indirect	-26	building	234098wG6_CPE0002621_assembly_filtered.fasta	Enterobacter hormaechei	234099wC3_CPE0002690_assembly_filtered.fasta	Enterobacter hormaechei	Same Species	22376	0.999871	0.771411
CPE	DF	10	EX	3	indirect	-12	building	234098wG6_CPE0002621_assembly_filtered.fasta	Enterobacter hormaechei	234099wC3_CPE0002690_assembly_filtered.fasta	Enterobacter hormaechei	Same Species	22376	0.999871	0.771411
CPE	DF	10	EX	4	indirect	-5	building	234098wG6_CPE0002621_assembly_filtered.fasta	Enterobacter hormaechei	234099wC3_CPE0002690_assembly_filtered.fasta	Enterobacter hormaechei	Same Species	22376	0.999871	0.771411
CPE	DF	10	EX	5	indirect	-44	building	234098wG6_CPE0002621_assembly_filtered.fasta	Enterobacter hormaechei	234099wC3_CPE0002690_assembly_filtered.fasta	Enterobacter hormaechei	Same Species	22376	0.999871	0.771411
CPE	DF	10	EX	6	indirect	-50	building	234098wG6_CPE0002621_assembly_filtered.fasta	Enterobacter hormaechei	234099wC3_CPE0002690_assembly_filtered.fasta	Enterobacter hormaechei	Same Species	22376	0.999871	0.771411
CPE	DF	10	EX	7	indirect	-53	building	234098wG6_CPE0002621_assembly_filtered.fasta	Enterobacter hormaechei	234099wC3_CPE0002690_assembly_filtered.fasta	Enterobacter hormaechei	Same Species	22376	0.999871	0.771411
CPE	DF	10	EX	8	indirect	-64	building	234098wG6_CPE0002621_assembly_filtered.fasta	Enterobacter hormaechei	234099wC3_CPE0002690_assembly_filtered.fasta	Enterobacter hormaechei	Same Species	22376	0.999871	0.771411
CPE	DF	10	EX	9	indirect	-150	building	234098wG6_CPE0002621_assembly_filtered.fasta	Enterobacter hormaechei	234099wC3_CPE0002690_assembly_filtered.fasta	Enterobacter hormaechei	Same Species	22376	0.999871	0.771411
CPE	DF	10	EX	10	indirect	-165	building	234098wG6_CPE0002621_assembly_filtered.fasta	Enterobacter hormaechei	234099wC3_CPE0002690_assembly_filtered.fasta	Enterobacter hormaechei	Same Species	22376	0.999871	0.771411
CPE	DF	10	EX	11	indirect	-192	building	234098wG6_CPE0002621_assembly_filtered.fasta	Enterobacter hormaechei	234099wC3_CPE0002690_assembly_filtered.fasta	Enterobacter hormaechei	Same Species	22376	0.999871	0.771411
CPE	DF	10	EX	12	indirect	-200	building	234098wG6_CPE0002621_assembly_filtered.fasta	Enterobacter hormaechei	234099wC3_CPE0002690_assembly_filtered.fasta	Enterobacter hormaechei	Same Species	22376	0.999871	0.771411
CPE	DF	10	EX	13	indirect	-216	building	234098wG6_CPE0002621_assembly_filtered.fasta	Enterobacter hormaechei	234099wC3_CPE0002690_assembly_filtered.fasta	Enterobacter hormaechei	Same Species	22376	0.999871	0.771411
CPE	DF	10	EX	14	indirect	-220	building	234098wG6_CPE0002621_assembly_filtered.fasta	Enterobacter hormaechei	234099wC3_CPE0002690_assembly_filtered.fasta	Enterobacter hormaechei	Same Species	22376	0.999871	0.771411
CPE	DF	10	EY	7	direct	2	building	234098wG6_CPE0002621_assembly_filtered.fasta	Enterobacter hormaechei	234098wG4_CPE0002599_assembly_filtered.fasta	Citrobacter freundii	Different Species				Enterobacter_hormaechei_234098wG6_CPE0002621_assembly_plasmid_AA860	Citrobacter_freundii_234098wG4_CPE0002599_assembly_plasmid_AA860	3
CPE	DF	10	EY	8	indirect	-1	hospital	234098wG6_CPE0002621_assembly_filtered.fasta	Enterobacter hormaechei	234098wG4_CPE0002599_assembly_filtered.fasta	Citrobacter freundii	Different Species				Enterobacter_hormaechei_234098wG6_CPE0002621_assembly_plasmid_AA860	Citrobacter_freundii_234098wG4_CPE0002599_assembly_plasmid_AA860	3
CPE	DF	10	EY	9	indirect	-56	building	234098wG6_CPE0002621_assembly_filtered.fasta	Enterobacter hormaechei	234098wG4_CPE0002599_assembly_filtered.fasta	Citrobacter freundii	Different Species				Enterobacter_hormaechei_234098wG6_CPE0002621_assembly_plasmid_AA860	Citrobacter_freundii_234098wG4_CPE0002599_assembly_plasmid_AA860	3
CPE	DF	10	EY	10	indirect	-62	building	234098wG6_CPE0002621_assembly_filtered.fasta	Enterobacter hormaechei	234098wG4_CPE0002599_assembly_filtered.fasta	Citrobacter freundii	Different Species				Enterobacter_hormaechei_234098wG6_CPE0002621_assembly_plasmid_AA860	Citrobacter_freundii_234098wG4_CPE0002599_assembly_plasmid_AA860	3
CPE	DF	10	EY	11	indirect	-63	hospital	234098wG6_CPE0002621_assembly_filtered.fasta	Enterobacter hormaechei	234098wG4_CPE0002599_assembly_filtered.fasta	Citrobacter freundii	Different Species				Enterobacter_hormaechei_234098wG6_CPE0002621_assembly_plasmid_AA860	Citrobacter_freundii_234098wG4_CPE0002599_assembly_plasmid_AA860	3
CPE	DF	10	EY	12	indirect	-64	building	234098wG6_CPE0002621_assembly_filtered.fasta	Enterobacter hormaechei	234098wG4_CPE0002599_assembly_filtered.fasta	Citrobacter freundii	Different Species				Enterobacter_hormaechei_234098wG6_CPE0002621_assembly_plasmid_AA860	Citrobacter_freundii_234098wG4_CPE0002599_assembly_plasmid_AA860	3
CPE	DF	10	EY	13	indirect	-66	building	234098wG6_CPE0002621_assembly_filtered.fasta	Enterobacter hormaechei	234098wG4_CPE0002599_assembly_filtered.fasta	Citrobacter freundii	Different Species				Enterobacter_hormaechei_234098wG6_CPE0002621_assembly_plasmid_AA860	Citrobacter_freundii_234098wG4_CPE0002599_assembly_plasmid_AA860	3
CPE	DF	10	EZ	2	indirect	-509	building	234098wG6_CPE0002621_assembly_filtered.fasta	Enterobacter hormaechei	234098wD1_CPE0002572_assembly_filtered.fasta	Klebsiella pneumoniae	Different Species
CPE	DF	10	FA	1	indirect	-73	ward	234098wG6_CPE0002621_assembly_filtered.fasta	Enterobacter hormaechei	234099wE1_CPE0002673_assembly_filtered.fasta	Klebsiella pneumoniae	Different Species
CPE	DF	10	FA	2	indirect	-102	hospital	234098wG6_CPE0002621_assembly_filtered.fasta	Enterobacter hormaechei	234099wE1_CPE0002673_assembly_filtered.fasta	Klebsiella pneumoniae	Different Species
CPE	DF	10	FB	1	indirect	-72	ward	234098wG6_CPE0002621_assembly_filtered.fasta	Enterobacter hormaechei	234099wD2_CPE0002680_assembly_filtered.fasta	Klebsiella pneumoniae	Different Species
CPE	DF	10	FG	2	indirect	-60	building	234098wG6_CPE0002621_assembly_filtered.fasta	Enterobacter hormaechei	234098wC4_CPE0002595_assembly_filtered.fasta	Escherichia coli	Different Species
CPE	DF	10	FG	3	indirect	-103	building	234098wG6_CPE0002621_assembly_filtered.fasta	Enterobacter hormaechei	234098wC4_CPE0002595_assembly_filtered.fasta	Escherichia coli	Different Species
CPE	DF	10	FI	1	indirect	-320	building	234098wG6_CPE0002621_assembly_filtered.fasta	Enterobacter hormaechei	234099wD3_CPE0002691_assembly_filtered.fasta	Klebsiella pneumoniae	Different Species
CPE	DF	10	FI	2	indirect	-312	building	234098wG6_CPE0002621_assembly_filtered.fasta	Enterobacter hormaechei	234099wD3_CPE0002691_assembly_filtered.fasta	Klebsiella pneumoniae	Different Species
CPE	DF	10	FI	3	indirect	-302	ward	234098wG6_CPE0002621_assembly_filtered.fasta	Enterobacter hormaechei	234099wD3_CPE0002691_assembly_filtered.fasta	Klebsiella pneumoniae	Different Species
CPE	DF	10	FI	4	indirect	-289	hospital	234098wG6_CPE0002621_assembly_filtered.fasta	Enterobacter hormaechei	234099wD3_CPE0002691_assembly_filtered.fasta	Klebsiella pneumoniae	Different Species
CPE	DF	10	FI	5	indirect	-286	hospital	234098wG6_CPE0002621_assembly_filtered.fasta	Enterobacter hormaechei	234099wD3_CPE0002691_assembly_filtered.fasta	Klebsiella pneumoniae	Different Species
CPE	DF	10	FI	6	indirect	-125	ward	234098wG6_CPE0002621_assembly_filtered.fasta	Enterobacter hormaechei	234099wD3_CPE0002691_assembly_filtered.fasta	Klebsiella pneumoniae	Different Species
CPE	DF	10	FI	7	indirect	-114	ward	234098wG6_CPE0002621_assembly_filtered.fasta	Enterobacter hormaechei	234099wD3_CPE0002691_assembly_filtered.fasta	Klebsiella pneumoniae	Different Species
CPE	DF	11	DG	1	indirect	-117	building	234098wG6_CPE0002621_assembly_filtered.fasta	Enterobacter hormaechei	234099wC4_CPE0002701_assembly_filtered.fasta	Escherichia coli	Different Species
CPE	DF	11	DG	2	indirect	-120	hospital	234098wG6_CPE0002621_assembly_filtered.fasta	Enterobacter hormaechei	234099wC4_CPE0002701_assembly_filtered.fasta	Escherichia coli	Different Species
CPE	DF	11	DH	1	indirect	-735	building	234098wG6_CPE0002621_assembly_filtered.fasta	Enterobacter hormaechei	234098wB11_CPE0002657_assembly_filtered.fasta	Escherichia coli	Different Species
CPE	DF	11	DH	2	indirect	-734	building	234098wG6_CPE0002621_assembly_filtered.fasta	Enterobacter hormaechei	234098wB11_CPE0002657_assembly_filtered.fasta	Escherichia coli	Different Species
CPE	DF	11	DH	3	indirect	-733	building	234098wG6_CPE0002621_assembly_filtered.fasta	Enterobacter hormaechei	234098wB11_CPE0002657_assembly_filtered.fasta	Escherichia coli	Different Species
CPE	DF	11	DH	4	indirect	-86	building	234098wG6_CPE0002621_assembly_filtered.fasta	Enterobacter hormaechei	234098wB11_CPE0002657_assembly_filtered.fasta	Escherichia coli	Different Species
CPE	DF	11	DH	5	indirect	-297	building	234098wG6_CPE0002621_assembly_filtered.fasta	Enterobacter hormaechei	234098wB11_CPE0002657_assembly_filtered.fasta	Escherichia coli	Different Species
CPE	DF	11	DH	6	indirect	-298	hospital	234098wG6_CPE0002621_assembly_filtered.fasta	Enterobacter hormaechei	234098wB11_CPE0002657_assembly_filtered.fasta	Escherichia coli	Different Species
CPE	DF	11	DN	1	indirect	-35	building	234098wG6_CPE0002621_assembly_filtered.fasta	Enterobacter hormaechei	234098wD4_CPE0002596_assembly_filtered.fasta	Citrobacter freundii	Different Species
CPE	DF	11	DO	1	indirect	-60	building	234098wG6_CPE0002621_assembly_filtered.fasta	Enterobacter hormaechei	234098wC6_CPE0002617_assembly_filtered.fasta	Escherichia coli	Different Species
CPE	DF	11	DO	2	indirect	-61	hospital	234098wG6_CPE0002621_assembly_filtered.fasta	Enterobacter hormaechei	234098wC6_CPE0002617_assembly_filtered.fasta	Escherichia coli	Different Species
CPE	DF	11	DO	3	indirect	-65	building	234098wG6_CPE0002621_assembly_filtered.fasta	Enterobacter hormaechei	234098wC6_CPE0002617_assembly_filtered.fasta	Escherichia coli	Different Species
CPE	DF	11	DO	4	indirect	-68	hospital	234098wG6_CPE0002621_assembly_filtered.fasta	Enterobacter hormaechei	234098wC6_CPE0002617_assembly_filtered.fasta	Escherichia coli	Different Species
CPE	DF	11	DP	1	indirect	-53	hospital	234098wG6_CPE0002621_assembly_filtered.fasta	Enterobacter hormaechei	234098wG2_CPE0002583_assembly_filtered.fasta	Citrobacter freundii	Different Species
CPE	DF	11	DP	2	indirect	-54	hospital	234098wG6_CPE0002621_assembly_filtered.fasta	Enterobacter hormaechei	234098wG2_CPE0002583_assembly_filtered.fasta	Citrobacter freundii	Different Species
CPE	DF	11	DQ	1	indirect	-53	building	234098wG6_CPE0002621_assembly_filtered.fasta	Enterobacter hormaechei	234098wF4_CPE0002598_assembly_filtered.fasta	Enterobacter hormaechei	Same Species	80311	0.999923	0.867044	Enterobacter_hormaechei_234098wG6_CPE0002621_assembly_plasmid_AB040	Enterobacter_hormaechei_234098wF4_CPE0002598_assembly_plasmid_AB040	0
CPE	DF	11	DQ	2	indirect	-63	building	234098wG6_CPE0002621_assembly_filtered.fasta	Enterobacter hormaechei	234098wF4_CPE0002598_assembly_filtered.fasta	Enterobacter hormaechei	Same Species	80311	0.999923	0.867044	Enterobacter_hormaechei_234098wG6_CPE0002621_assembly_plasmid_AB040	Enterobacter_hormaechei_234098wF4_CPE0002598_assembly_plasmid_AB040	0
CPE	DF	11	DT	1	indirect	-101	building	234098wG6_CPE0002621_assembly_filtered.fasta	Enterobacter hormaechei	234099wG1_CPE0002675_assembly_filtered.fasta	Enterobacter hormaechei	Same Species	81119	0.999909	0.814389
CPE	DF	11	DW	1	indirect	-774	building	234098wG6_CPE0002621_assembly_filtered.fasta	Enterobacter hormaechei	234099wG3_CPE0002696_assembly_filtered.fasta	Enterobacter hormaechei	Same Species	121694	0.999818	0.904184
CPE	DF	11	DW	2	indirect	-769	hospital	234098wG6_CPE0002621_assembly_filtered.fasta	Enterobacter hormaechei	234099wG3_CPE0002696_assembly_filtered.fasta	Enterobacter hormaechei	Same Species	121694	0.999818	0.904184
CPE	DF	11	DW	4	indirect	-564	building	234098wG6_CPE0002621_assembly_filtered.fasta	Enterobacter hormaechei	234099wG3_CPE0002696_assembly_filtered.fasta	Enterobacter hormaechei	Same Species	121694	0.999818	0.904184
CPE	DF	11	DW	5	indirect	-481	building	234098wG6_CPE0002621_assembly_filtered.fasta	Enterobacter hormaechei	234099wG3_CPE0002696_assembly_filtered.fasta	Enterobacter hormaechei	Same Species	121694	0.999818	0.904184
CPE	DF	11	DW	8	indirect	-113	building	234098wG6_CPE0002621_assembly_filtered.fasta	Enterobacter hormaechei	234099wG3_CPE0002696_assembly_filtered.fasta	Enterobacter hormaechei	Same Species	121694	0.999818	0.904184
CPE	DF	11	DW	9	indirect	-116	hospital	234098wG6_CPE0002621_assembly_filtered.fasta	Enterobacter hormaechei	234099wG3_CPE0002696_assembly_filtered.fasta	Enterobacter hormaechei	Same Species	121694	0.999818	0.904184
CPE	DF	11	DX	1	indirect	-23	building	234098wG6_CPE0002621_assembly_filtered.fasta	Enterobacter hormaechei	234098wE9_CPE0002644_assembly_filtered.fasta	Citrobacter freundii	Different Species
CPE	DF	11	DX	2	indirect	-41	building	234098wG6_CPE0002621_assembly_filtered.fasta	Enterobacter hormaechei	234098wE9_CPE0002644_assembly_filtered.fasta	Citrobacter freundii	Different Species
CPE	DF	11	DX	3	indirect	-56	building	234098wG6_CPE0002621_assembly_filtered.fasta	Enterobacter hormaechei	234098wE9_CPE0002644_assembly_filtered.fasta	Citrobacter freundii	Different Species
CPE	DF	11	DX	4	indirect	-57	building	234098wG6_CPE0002621_assembly_filtered.fasta	Enterobacter hormaechei	234098wE9_CPE0002644_assembly_filtered.fasta	Citrobacter freundii	Different Species
CPE	DF	11	DY	1	indirect	-71	building	234098wG6_CPE0002621_assembly_filtered.fasta	Enterobacter hormaechei	234098wH8_CPE0002638_assembly_filtered.fasta	Klebsiella pneumoniae	Different Species
CPE	DF	11	DY	2	indirect	-76	hospital	234098wG6_CPE0002621_assembly_filtered.fasta	Enterobacter hormaechei	234098wH8_CPE0002638_assembly_filtered.fasta	Klebsiella pneumoniae	Different Species
CPE	DF	11	DZ	1	indirect	-745	ward	234098wG6_CPE0002621_assembly_filtered.fasta	Enterobacter hormaechei	234098wF1_CPE0002574_assembly_filtered.fasta	Klebsiella pneumoniae	Different Species				Enterobacter_hormaechei_234098wG6_CPE0002621_assembly_plasmid_AA860	Klebsiella_pneumoniae_234098wF1_CPE0002574_assembly_plasmid_AA621	8
CPE	DF	11	EA	1	indirect	-720	building	234098wG6_CPE0002621_assembly_filtered.fasta	Enterobacter hormaechei	234099wE2_CPE0002681_assembly_filtered.fasta	Citrobacter amalonaticus	Different Species
CPE	DF	11	EA	2	indirect	-710	hospital	234098wG6_CPE0002621_assembly_filtered.fasta	Enterobacter hormaechei	234099wE2_CPE0002681_assembly_filtered.fasta	Citrobacter amalonaticus	Different Species
CPE	DF	11	EA	3	indirect	-614	ward	234098wG6_CPE0002621_assembly_filtered.fasta	Enterobacter hormaechei	234099wE2_CPE0002681_assembly_filtered.fasta	Citrobacter amalonaticus	Different Species
CPE	DF	11	EA	4	indirect	-489	building	234098wG6_CPE0002621_assembly_filtered.fasta	Enterobacter hormaechei	234099wE2_CPE0002681_assembly_filtered.fasta	Citrobacter amalonaticus	Different Species
CPE	DF	11	EA	5	indirect	-484	hospital	234098wG6_CPE0002621_assembly_filtered.fasta	Enterobacter hormaechei	234099wE2_CPE0002681_assembly_filtered.fasta	Citrobacter amalonaticus	Different Species
CPE	DF	11	EA	6	indirect	-326	hospital	234098wG6_CPE0002621_assembly_filtered.fasta	Enterobacter hormaechei	234099wE2_CPE0002681_assembly_filtered.fasta	Citrobacter amalonaticus	Different Species
CPE	DF	11	EA	7	indirect	-194	hospital	234098wG6_CPE0002621_assembly_filtered.fasta	Enterobacter hormaechei	234099wE2_CPE0002681_assembly_filtered.fasta	Citrobacter amalonaticus	Different Species
CPE	DF	11	EA	8	indirect	-109	building	234098wG6_CPE0002621_assembly_filtered.fasta	Enterobacter hormaechei	234099wE2_CPE0002681_assembly_filtered.fasta	Citrobacter amalonaticus	Different Species
CPE	DF	11	EA	9	indirect	-110	hospital	234098wG6_CPE0002621_assembly_filtered.fasta	Enterobacter hormaechei	234099wE2_CPE0002681_assembly_filtered.fasta	Citrobacter amalonaticus	Different Species
CPE	DF	11	EA	10	indirect	-183	hospital	234098wG6_CPE0002621_assembly_filtered.fasta	Enterobacter hormaechei	234099wE2_CPE0002681_assembly_filtered.fasta	Citrobacter amalonaticus	Different Species
CPE	DF	11	EA	11	indirect	-300	hospital	234098wG6_CPE0002621_assembly_filtered.fasta	Enterobacter hormaechei	234099wE2_CPE0002681_assembly_filtered.fasta	Citrobacter amalonaticus	Different Species
CPE	DF	11	EC	1	indirect	-737	ward	234098wG6_CPE0002621_assembly_filtered.fasta	Enterobacter hormaechei	234098wC7_CPE0002625_assembly_filtered.fasta	Klebsiella pneumoniae	Different Species
CPE	DF	11	EC	2	indirect	-633	hospital	234098wG6_CPE0002621_assembly_filtered.fasta	Enterobacter hormaechei	234098wC7_CPE0002625_assembly_filtered.fasta	Klebsiella pneumoniae	Different Species
CPE	DF	11	EC	3	indirect	-496	hospital	234098wG6_CPE0002621_assembly_filtered.fasta	Enterobacter hormaechei	234098wC7_CPE0002625_assembly_filtered.fasta	Klebsiella pneumoniae	Different Species
CPE	DF	11	EC	4	indirect	-409	ward	234098wG6_CPE0002621_assembly_filtered.fasta	Enterobacter hormaechei	234098wC7_CPE0002625_assembly_filtered.fasta	Klebsiella pneumoniae	Different Species
CPE	DF	11	EC	5	indirect	-401	building	234098wG6_CPE0002621_assembly_filtered.fasta	Enterobacter hormaechei	234098wC7_CPE0002625_assembly_filtered.fasta	Klebsiella pneumoniae	Different Species
CPE	DF	11	EC	6	indirect	-399	building	234098wG6_CPE0002621_assembly_filtered.fasta	Enterobacter hormaechei	234098wC7_CPE0002625_assembly_filtered.fasta	Klebsiella pneumoniae	Different Species
CPE	DF	11	EC	7	indirect	-384	ward	234098wG6_CPE0002621_assembly_filtered.fasta	Enterobacter hormaechei	234098wC7_CPE0002625_assembly_filtered.fasta	Klebsiella pneumoniae	Different Species
CPE	DF	11	EC	8	indirect	-381	ward	234098wG6_CPE0002621_assembly_filtered.fasta	Enterobacter hormaechei	234098wC7_CPE0002625_assembly_filtered.fasta	Klebsiella pneumoniae	Different Species
CPE	DF	11	EC	9	indirect	-380	building	234098wG6_CPE0002621_assembly_filtered.fasta	Enterobacter hormaechei	234098wC7_CPE0002625_assembly_filtered.fasta	Klebsiella pneumoniae	Different Species
CPE	DF	11	EC	10	indirect	-356	ward	234098wG6_CPE0002621_assembly_filtered.fasta	Enterobacter hormaechei	234098wC7_CPE0002625_assembly_filtered.fasta	Klebsiella pneumoniae	Different Species
CPE	DF	11	EC	11	indirect	-350	building	234098wG6_CPE0002621_assembly_filtered.fasta	Enterobacter hormaechei	234098wC7_CPE0002625_assembly_filtered.fasta	Klebsiella pneumoniae	Different Species
CPE	DF	11	EC	12	indirect	-320	hospital	234098wG6_CPE0002621_assembly_filtered.fasta	Enterobacter hormaechei	234098wC7_CPE0002625_assembly_filtered.fasta	Klebsiella pneumoniae	Different Species
CPE	DF	11	EC	13	indirect	-209	hospital	234098wG6_CPE0002621_assembly_filtered.fasta	Enterobacter hormaechei	234098wC7_CPE0002625_assembly_filtered.fasta	Klebsiella pneumoniae	Different Species
CPE	DF	11	EC	14	indirect	-69	hospital	234098wG6_CPE0002621_assembly_filtered.fasta	Enterobacter hormaechei	234098wC7_CPE0002625_assembly_filtered.fasta	Klebsiella pneumoniae	Different Species
CPE	DF	11	EC	15	indirect	-258	building	234098wG6_CPE0002621_assembly_filtered.fasta	Enterobacter hormaechei	234098wC7_CPE0002625_assembly_filtered.fasta	Klebsiella pneumoniae	Different Species
CPE	DF	11	EC	16	indirect	-260	hospital	234098wG6_CPE0002621_assembly_filtered.fasta	Enterobacter hormaechei	234098wC7_CPE0002625_assembly_filtered.fasta	Klebsiella pneumoniae	Different Species
CPE	DF	11	ED	1	indirect	-22	building	234098wG6_CPE0002621_assembly_filtered.fasta	Enterobacter hormaechei	234098wH5_CPE0002614_assembly_filtered.fasta	Klebsiella pneumoniae	Different Species
CPE	DF	11	ED	2	indirect	-33	hospital	234098wG6_CPE0002621_assembly_filtered.fasta	Enterobacter hormaechei	234098wH5_CPE0002614_assembly_filtered.fasta	Klebsiella pneumoniae	Different Species
CPE	DF	11	ED	3	indirect	-63	building	234098wG6_CPE0002621_assembly_filtered.fasta	Enterobacter hormaechei	234098wH5_CPE0002614_assembly_filtered.fasta	Klebsiella pneumoniae	Different Species
CPE	DF	11	ED	4	indirect	-66	building	234098wG6_CPE0002621_assembly_filtered.fasta	Enterobacter hormaechei	234098wH5_CPE0002614_assembly_filtered.fasta	Klebsiella pneumoniae	Different Species
CPE	DF	11	EE	1	indirect	-86	building	234098wG6_CPE0002621_assembly_filtered.fasta	Enterobacter hormaechei	234098wA11_CPE0002656_assembly_filtered.fasta	Escherichia coli	Different Species
CPE	DF	11	EE	1	indirect	-86	building	234098wG6_CPE0002621_assembly_filtered.fasta	Enterobacter hormaechei	234098wD12_CPE0002667_assembly_filtered.fasta	Escherichia coli	Different Species
CPE	DF	11	EE	2	indirect	-89	building	234098wG6_CPE0002621_assembly_filtered.fasta	Enterobacter hormaechei	234098wA11_CPE0002656_assembly_filtered.fasta	Escherichia coli	Different Species
CPE	DF	11	EE	2	indirect	-89	building	234098wG6_CPE0002621_assembly_filtered.fasta	Enterobacter hormaechei	234098wD12_CPE0002667_assembly_filtered.fasta	Escherichia coli	Different Species
CPE	DF	11	EE	3	indirect	-93	building	234098wG6_CPE0002621_assembly_filtered.fasta	Enterobacter hormaechei	234098wA11_CPE0002656_assembly_filtered.fasta	Escherichia coli	Different Species
CPE	DF	11	EE	3	indirect	-93	building	234098wG6_CPE0002621_assembly_filtered.fasta	Enterobacter hormaechei	234098wD12_CPE0002667_assembly_filtered.fasta	Escherichia coli	Different Species
CPE	DF	11	EE	4	indirect	-94	hospital	234098wG6_CPE0002621_assembly_filtered.fasta	Enterobacter hormaechei	234098wA11_CPE0002656_assembly_filtered.fasta	Escherichia coli	Different Species
CPE	DF	11	EE	4	indirect	-94	hospital	234098wG6_CPE0002621_assembly_filtered.fasta	Enterobacter hormaechei	234098wD12_CPE0002667_assembly_filtered.fasta	Escherichia coli	Different Species
CPE	DF	11	EE	5	indirect	-98	hospital	234098wG6_CPE0002621_assembly_filtered.fasta	Enterobacter hormaechei	234098wA11_CPE0002656_assembly_filtered.fasta	Escherichia coli	Different Species
CPE	DF	11	EE	5	indirect	-98	hospital	234098wG6_CPE0002621_assembly_filtered.fasta	Enterobacter hormaechei	234098wD12_CPE0002667_assembly_filtered.fasta	Escherichia coli	Different Species
CPE	DF	11	EG	10	indirect	-54	building	234098wG6_CPE0002621_assembly_filtered.fasta	Enterobacter hormaechei	234098wB9_CPE0002641_assembly_filtered.fasta	Enterobacter hormaechei	Same Species	122019	0.999858	0.885742
CPE	DF	11	EG	13	indirect	-86	building	234098wG6_CPE0002621_assembly_filtered.fasta	Enterobacter hormaechei	234098wB9_CPE0002641_assembly_filtered.fasta	Enterobacter hormaechei	Same Species	122019	0.999858	0.885742
CPE	DF	11	EI	1	indirect	-326	building	234098wG6_CPE0002621_assembly_filtered.fasta	Enterobacter hormaechei	234099wB3_CPE0002688_assembly_filtered.fasta	Escherichia coli	Different Species
CPE	DF	11	EI	6	indirect	-109	building	234098wG6_CPE0002621_assembly_filtered.fasta	Enterobacter hormaechei	234099wB3_CPE0002688_assembly_filtered.fasta	Escherichia coli	Different Species
CPE	DF	11	EI	7	indirect	-113	building	234098wG6_CPE0002621_assembly_filtered.fasta	Enterobacter hormaechei	234099wB3_CPE0002688_assembly_filtered.fasta	Escherichia coli	Different Species
CPE	DF	11	EI	8	indirect	-135	building	234098wG6_CPE0002621_assembly_filtered.fasta	Enterobacter hormaechei	234099wB3_CPE0002688_assembly_filtered.fasta	Escherichia coli	Different Species
CPE	DF	11	EI	9	indirect	-155	building	234098wG6_CPE0002621_assembly_filtered.fasta	Enterobacter hormaechei	234099wB3_CPE0002688_assembly_filtered.fasta	Escherichia coli	Different Species
CPE	DF	11	EI	10	indirect	-156	building	234098wG6_CPE0002621_assembly_filtered.fasta	Enterobacter hormaechei	234099wB3_CPE0002688_assembly_filtered.fasta	Escherichia coli	Different Species
CPE	DF	11	EI	11	indirect	-163	building	234098wG6_CPE0002621_assembly_filtered.fasta	Enterobacter hormaechei	234099wB3_CPE0002688_assembly_filtered.fasta	Escherichia coli	Different Species
CPE	DF	11	EI	12	indirect	-170	building	234098wG6_CPE0002621_assembly_filtered.fasta	Enterobacter hormaechei	234099wB3_CPE0002688_assembly_filtered.fasta	Escherichia coli	Different Species
CPE	DF	11	EI	13	indirect	-176	building	234098wG6_CPE0002621_assembly_filtered.fasta	Enterobacter hormaechei	234099wB3_CPE0002688_assembly_filtered.fasta	Escherichia coli	Different Species
CPE	DF	11	EI	14	indirect	-180	building	234098wG6_CPE0002621_assembly_filtered.fasta	Enterobacter hormaechei	234099wB3_CPE0002688_assembly_filtered.fasta	Escherichia coli	Different Species
CPE	DF	11	EI	15	indirect	-193	building	234098wG6_CPE0002621_assembly_filtered.fasta	Enterobacter hormaechei	234099wB3_CPE0002688_assembly_filtered.fasta	Escherichia coli	Different Species
CPE	DF	11	EI	16	indirect	-194	building	234098wG6_CPE0002621_assembly_filtered.fasta	Enterobacter hormaechei	234099wB3_CPE0002688_assembly_filtered.fasta	Escherichia coli	Different Species
CPE	DF	11	EI	17	indirect	-244	building	234098wG6_CPE0002621_assembly_filtered.fasta	Enterobacter hormaechei	234099wB3_CPE0002688_assembly_filtered.fasta	Escherichia coli	Different Species
CPE	DF	11	EI	18	indirect	-245	building	234098wG6_CPE0002621_assembly_filtered.fasta	Enterobacter hormaechei	234099wB3_CPE0002688_assembly_filtered.fasta	Escherichia coli	Different Species
CPE	DF	11	EL	1	indirect	-447	building	234098wG6_CPE0002621_assembly_filtered.fasta	Enterobacter hormaechei	234098wF7_CPE0002628_assembly_filtered.fasta	Klebsiella pneumoniae	Different Species
CPE	DF	11	EL	1	indirect	-447	building	234098wG6_CPE0002621_assembly_filtered.fasta	Enterobacter hormaechei	234098wC8_CPE0002633_assembly_filtered.fasta	Klebsiella pneumoniae	Different Species
CPE	DF	11	EL	2	indirect	-440	building	234098wG6_CPE0002621_assembly_filtered.fasta	Enterobacter hormaechei	234098wF7_CPE0002628_assembly_filtered.fasta	Klebsiella pneumoniae	Different Species
CPE	DF	11	EL	2	indirect	-440	building	234098wG6_CPE0002621_assembly_filtered.fasta	Enterobacter hormaechei	234098wC8_CPE0002633_assembly_filtered.fasta	Klebsiella pneumoniae	Different Species
CPE	DF	11	EL	5	indirect	-87	building	234098wG6_CPE0002621_assembly_filtered.fasta	Enterobacter hormaechei	234098wF7_CPE0002628_assembly_filtered.fasta	Klebsiella pneumoniae	Different Species
CPE	DF	11	EL	5	indirect	-87	building	234098wG6_CPE0002621_assembly_filtered.fasta	Enterobacter hormaechei	234098wC8_CPE0002633_assembly_filtered.fasta	Klebsiella pneumoniae	Different Species
CPE	DF	11	EL	23	indirect	-268	building	234098wG6_CPE0002621_assembly_filtered.fasta	Enterobacter hormaechei	234098wF7_CPE0002628_assembly_filtered.fasta	Klebsiella pneumoniae	Different Species
CPE	DF	11	EL	23	indirect	-268	building	234098wG6_CPE0002621_assembly_filtered.fasta	Enterobacter hormaechei	234098wC8_CPE0002633_assembly_filtered.fasta	Klebsiella pneumoniae	Different Species
CPE	DF	11	EL	24	indirect	-269	hospital	234098wG6_CPE0002621_assembly_filtered.fasta	Enterobacter hormaechei	234098wF7_CPE0002628_assembly_filtered.fasta	Klebsiella pneumoniae	Different Species
CPE	DF	11	EL	24	indirect	-269	hospital	234098wG6_CPE0002621_assembly_filtered.fasta	Enterobacter hormaechei	234098wC8_CPE0002633_assembly_filtered.fasta	Klebsiella pneumoniae	Different Species
CPE	DF	11	EL	26	indirect	-271	hospital	234098wG6_CPE0002621_assembly_filtered.fasta	Enterobacter hormaechei	234098wF7_CPE0002628_assembly_filtered.fasta	Klebsiella pneumoniae	Different Species
CPE	DF	11	EL	26	indirect	-271	hospital	234098wG6_CPE0002621_assembly_filtered.fasta	Enterobacter hormaechei	234098wC8_CPE0002633_assembly_filtered.fasta	Klebsiella pneumoniae	Different Species
CPE	DF	11	EM	1	indirect	-47	building	234098wG6_CPE0002621_assembly_filtered.fasta	Enterobacter hormaechei	234098wC5_CPE0002606_assembly_filtered.fasta	Klebsiella pneumoniae	Different Species
CPE	DF	11	ER	2	indirect	-71	building	234098wG6_CPE0002621_assembly_filtered.fasta	Enterobacter hormaechei	234098wC9_CPE0002642_assembly_filtered.fasta	Enterobacter cloacae	Different Species
CPE	DF	11	ER	2	indirect	-71	building	234098wG6_CPE0002621_assembly_filtered.fasta	Enterobacter hormaechei	234098wD9_CPE0002643_assembly_filtered.fasta	Enterobacter hormaechei	Same Species	121609	0.999966	0.867906	Enterobacter_hormaechei_234098wG6_CPE0002621_assembly_plasmid_AB040	Enterobacter_hormaechei_234098wD9_CPE0002643_assembly_plasmid_AB040	0
CPE	DF	11	ER	3	indirect	-78	building	234098wG6_CPE0002621_assembly_filtered.fasta	Enterobacter hormaechei	234098wC9_CPE0002642_assembly_filtered.fasta	Enterobacter cloacae	Different Species
CPE	DF	11	ER	3	indirect	-78	building	234098wG6_CPE0002621_assembly_filtered.fasta	Enterobacter hormaechei	234098wD9_CPE0002643_assembly_filtered.fasta	Enterobacter hormaechei	Same Species	121609	0.999966	0.867906	Enterobacter_hormaechei_234098wG6_CPE0002621_assembly_plasmid_AB040	Enterobacter_hormaechei_234098wD9_CPE0002643_assembly_plasmid_AB040	0
CPE	DF	11	ER	4	indirect	-301	building	234098wG6_CPE0002621_assembly_filtered.fasta	Enterobacter hormaechei	234098wC9_CPE0002642_assembly_filtered.fasta	Enterobacter cloacae	Different Species
CPE	DF	11	ER	4	indirect	-301	building	234098wG6_CPE0002621_assembly_filtered.fasta	Enterobacter hormaechei	234098wD9_CPE0002643_assembly_filtered.fasta	Enterobacter hormaechei	Same Species	121609	0.999966	0.867906	Enterobacter_hormaechei_234098wG6_CPE0002621_assembly_plasmid_AB040	Enterobacter_hormaechei_234098wD9_CPE0002643_assembly_plasmid_AB040	0
CPE	DF	11	EU	4	indirect	-85	building	234098wG6_CPE0002621_assembly_filtered.fasta	Enterobacter hormaechei	234098wH10_CPE0002655_assembly_filtered.fasta	Escherichia coli	Different Species
CPE	DF	11	EW	1	indirect	-635	building	234098wG6_CPE0002621_assembly_filtered.fasta	Enterobacter hormaechei	234099wF4_CPE0002704_assembly_filtered.fasta	Klebsiella pneumoniae	Different Species
CPE	DF	11	EW	2	indirect	-634	hospital	234098wG6_CPE0002621_assembly_filtered.fasta	Enterobacter hormaechei	234099wF4_CPE0002704_assembly_filtered.fasta	Klebsiella pneumoniae	Different Species
CPE	DF	11	EW	3	indirect	-630	building	234098wG6_CPE0002621_assembly_filtered.fasta	Enterobacter hormaechei	234099wF4_CPE0002704_assembly_filtered.fasta	Klebsiella pneumoniae	Different Species
CPE	DF	11	EW	4	indirect	-628	building	234098wG6_CPE0002621_assembly_filtered.fasta	Enterobacter hormaechei	234099wF4_CPE0002704_assembly_filtered.fasta	Klebsiella pneumoniae	Different Species
CPE	DF	11	EW	5	indirect	-622	hospital	234098wG6_CPE0002621_assembly_filtered.fasta	Enterobacter hormaechei	234099wF4_CPE0002704_assembly_filtered.fasta	Klebsiella pneumoniae	Different Species
CPE	DF	11	EW	6	indirect	-251	building	234098wG6_CPE0002621_assembly_filtered.fasta	Enterobacter hormaechei	234099wF4_CPE0002704_assembly_filtered.fasta	Klebsiella pneumoniae	Different Species
CPE	DF	11	EW	7	indirect	-73	building	234098wG6_CPE0002621_assembly_filtered.fasta	Enterobacter hormaechei	234099wF4_CPE0002704_assembly_filtered.fasta	Klebsiella pneumoniae	Different Species
CPE	DF	11	EW	8	indirect	-74	hospital	234098wG6_CPE0002621_assembly_filtered.fasta	Enterobacter hormaechei	234099wF4_CPE0002704_assembly_filtered.fasta	Klebsiella pneumoniae	Different Species
CPE	DF	11	EW	9	indirect	-98	hospital	234098wG6_CPE0002621_assembly_filtered.fasta	Enterobacter hormaechei	234099wF4_CPE0002704_assembly_filtered.fasta	Klebsiella pneumoniae	Different Species
CPE	DF	11	EW	10	indirect	-110	building	234098wG6_CPE0002621_assembly_filtered.fasta	Enterobacter hormaechei	234099wF4_CPE0002704_assembly_filtered.fasta	Klebsiella pneumoniae	Different Species
CPE	DF	11	EW	11	indirect	-111	hospital	234098wG6_CPE0002621_assembly_filtered.fasta	Enterobacter hormaechei	234099wF4_CPE0002704_assembly_filtered.fasta	Klebsiella pneumoniae	Different Species
CPE	DF	11	EW	12	indirect	-315	hospital	234098wG6_CPE0002621_assembly_filtered.fasta	Enterobacter hormaechei	234099wF4_CPE0002704_assembly_filtered.fasta	Klebsiella pneumoniae	Different Species
CPE	DF	11	EW	13	indirect	-335	hospital	234098wG6_CPE0002621_assembly_filtered.fasta	Enterobacter hormaechei	234099wF4_CPE0002704_assembly_filtered.fasta	Klebsiella pneumoniae	Different Species
CPE	DF	11	EW	14	indirect	-338	hospital	234098wG6_CPE0002621_assembly_filtered.fasta	Enterobacter hormaechei	234099wF4_CPE0002704_assembly_filtered.fasta	Klebsiella pneumoniae	Different Species
CPE	DF	11	EW	15	indirect	-366	hospital	234098wG6_CPE0002621_assembly_filtered.fasta	Enterobacter hormaechei	234099wF4_CPE0002704_assembly_filtered.fasta	Klebsiella pneumoniae	Different Species
CPE	DF	11	EW	16	indirect	-373	hospital	234098wG6_CPE0002621_assembly_filtered.fasta	Enterobacter hormaechei	234099wF4_CPE0002704_assembly_filtered.fasta	Klebsiella pneumoniae	Different Species
CPE	DF	11	EX	1	indirect	-73	building	234098wG6_CPE0002621_assembly_filtered.fasta	Enterobacter hormaechei	234099wC3_CPE0002690_assembly_filtered.fasta	Enterobacter hormaechei	Same Species	22376	0.999871	0.771411
CPE	DF	11	EX	2	indirect	-31	building	234098wG6_CPE0002621_assembly_filtered.fasta	Enterobacter hormaechei	234099wC3_CPE0002690_assembly_filtered.fasta	Enterobacter hormaechei	Same Species	22376	0.999871	0.771411
CPE	DF	11	EX	3	indirect	-17	building	234098wG6_CPE0002621_assembly_filtered.fasta	Enterobacter hormaechei	234099wC3_CPE0002690_assembly_filtered.fasta	Enterobacter hormaechei	Same Species	22376	0.999871	0.771411
CPE	DF	11	EX	4	indirect	-2	building	234098wG6_CPE0002621_assembly_filtered.fasta	Enterobacter hormaechei	234099wC3_CPE0002690_assembly_filtered.fasta	Enterobacter hormaechei	Same Species	22376	0.999871	0.771411
CPE	DF	11	EX	5	indirect	-41	building	234098wG6_CPE0002621_assembly_filtered.fasta	Enterobacter hormaechei	234099wC3_CPE0002690_assembly_filtered.fasta	Enterobacter hormaechei	Same Species	22376	0.999871	0.771411
CPE	DF	11	EX	6	indirect	-47	building	234098wG6_CPE0002621_assembly_filtered.fasta	Enterobacter hormaechei	234099wC3_CPE0002690_assembly_filtered.fasta	Enterobacter hormaechei	Same Species	22376	0.999871	0.771411
CPE	DF	11	EX	7	indirect	-50	building	234098wG6_CPE0002621_assembly_filtered.fasta	Enterobacter hormaechei	234099wC3_CPE0002690_assembly_filtered.fasta	Enterobacter hormaechei	Same Species	22376	0.999871	0.771411
CPE	DF	11	EX	8	indirect	-61	building	234098wG6_CPE0002621_assembly_filtered.fasta	Enterobacter hormaechei	234099wC3_CPE0002690_assembly_filtered.fasta	Enterobacter hormaechei	Same Species	22376	0.999871	0.771411
CPE	DF	11	EX	9	indirect	-147	building	234098wG6_CPE0002621_assembly_filtered.fasta	Enterobacter hormaechei	234099wC3_CPE0002690_assembly_filtered.fasta	Enterobacter hormaechei	Same Species	22376	0.999871	0.771411
CPE	DF	11	EX	10	indirect	-162	building	234098wG6_CPE0002621_assembly_filtered.fasta	Enterobacter hormaechei	234099wC3_CPE0002690_assembly_filtered.fasta	Enterobacter hormaechei	Same Species	22376	0.999871	0.771411
CPE	DF	11	EX	11	indirect	-189	building	234098wG6_CPE0002621_assembly_filtered.fasta	Enterobacter hormaechei	234099wC3_CPE0002690_assembly_filtered.fasta	Enterobacter hormaechei	Same Species	22376	0.999871	0.771411
CPE	DF	11	EX	12	indirect	-197	building	234098wG6_CPE0002621_assembly_filtered.fasta	Enterobacter hormaechei	234099wC3_CPE0002690_assembly_filtered.fasta	Enterobacter hormaechei	Same Species	22376	0.999871	0.771411
CPE	DF	11	EX	13	indirect	-213	building	234098wG6_CPE0002621_assembly_filtered.fasta	Enterobacter hormaechei	234099wC3_CPE0002690_assembly_filtered.fasta	Enterobacter hormaechei	Same Species	22376	0.999871	0.771411
CPE	DF	11	EX	14	indirect	-217	building	234098wG6_CPE0002621_assembly_filtered.fasta	Enterobacter hormaechei	234099wC3_CPE0002690_assembly_filtered.fasta	Enterobacter hormaechei	Same Species	22376	0.999871	0.771411
CPE	DF	11	EY	7	indirect	-1	building	234098wG6_CPE0002621_assembly_filtered.fasta	Enterobacter hormaechei	234098wG4_CPE0002599_assembly_filtered.fasta	Citrobacter freundii	Different Species				Enterobacter_hormaechei_234098wG6_CPE0002621_assembly_plasmid_AA860	Citrobacter_freundii_234098wG4_CPE0002599_assembly_plasmid_AA860	3
CPE	DF	11	EY	8	direct	2	hospital	234098wG6_CPE0002621_assembly_filtered.fasta	Enterobacter hormaechei	234098wG4_CPE0002599_assembly_filtered.fasta	Citrobacter freundii	Different Species				Enterobacter_hormaechei_234098wG6_CPE0002621_assembly_plasmid_AA860	Citrobacter_freundii_234098wG4_CPE0002599_assembly_plasmid_AA860	3
CPE	DF	11	EY	9	indirect	-53	building	234098wG6_CPE0002621_assembly_filtered.fasta	Enterobacter hormaechei	234098wG4_CPE0002599_assembly_filtered.fasta	Citrobacter freundii	Different Species				Enterobacter_hormaechei_234098wG6_CPE0002621_assembly_plasmid_AA860	Citrobacter_freundii_234098wG4_CPE0002599_assembly_plasmid_AA860	3
CPE	DF	11	EY	10	indirect	-59	building	234098wG6_CPE0002621_assembly_filtered.fasta	Enterobacter hormaechei	234098wG4_CPE0002599_assembly_filtered.fasta	Citrobacter freundii	Different Species				Enterobacter_hormaechei_234098wG6_CPE0002621_assembly_plasmid_AA860	Citrobacter_freundii_234098wG4_CPE0002599_assembly_plasmid_AA860	3
CPE	DF	11	EY	11	indirect	-60	hospital	234098wG6_CPE0002621_assembly_filtered.fasta	Enterobacter hormaechei	234098wG4_CPE0002599_assembly_filtered.fasta	Citrobacter freundii	Different Species				Enterobacter_hormaechei_234098wG6_CPE0002621_assembly_plasmid_AA860	Citrobacter_freundii_234098wG4_CPE0002599_assembly_plasmid_AA860	3
CPE	DF	11	EY	12	indirect	-61	building	234098wG6_CPE0002621_assembly_filtered.fasta	Enterobacter hormaechei	234098wG4_CPE0002599_assembly_filtered.fasta	Citrobacter freundii	Different Species				Enterobacter_hormaechei_234098wG6_CPE0002621_assembly_plasmid_AA860	Citrobacter_freundii_234098wG4_CPE0002599_assembly_plasmid_AA860	3
CPE	DF	11	EY	13	indirect	-63	building	234098wG6_CPE0002621_assembly_filtered.fasta	Enterobacter hormaechei	234098wG4_CPE0002599_assembly_filtered.fasta	Citrobacter freundii	Different Species				Enterobacter_hormaechei_234098wG6_CPE0002621_assembly_plasmid_AA860	Citrobacter_freundii_234098wG4_CPE0002599_assembly_plasmid_AA860	3
CPE	DF	11	EZ	2	indirect	-514	building	234098wG6_CPE0002621_assembly_filtered.fasta	Enterobacter hormaechei	234098wD1_CPE0002572_assembly_filtered.fasta	Klebsiella pneumoniae	Different Species
CPE	DF	11	FA	1	indirect	-70	ward	234098wG6_CPE0002621_assembly_filtered.fasta	Enterobacter hormaechei	234099wE1_CPE0002673_assembly_filtered.fasta	Klebsiella pneumoniae	Different Species
CPE	DF	11	FA	2	indirect	-99	hospital	234098wG6_CPE0002621_assembly_filtered.fasta	Enterobacter hormaechei	234099wE1_CPE0002673_assembly_filtered.fasta	Klebsiella pneumoniae	Different Species
CPE	DF	11	FB	1	indirect	-69	ward	234098wG6_CPE0002621_assembly_filtered.fasta	Enterobacter hormaechei	234099wD2_CPE0002680_assembly_filtered.fasta	Klebsiella pneumoniae	Different Species
CPE	DF	11	FG	2	indirect	-57	building	234098wG6_CPE0002621_assembly_filtered.fasta	Enterobacter hormaechei	234098wC4_CPE0002595_assembly_filtered.fasta	Escherichia coli	Different Species
CPE	DF	11	FG	3	indirect	-100	building	234098wG6_CPE0002621_assembly_filtered.fasta	Enterobacter hormaechei	234098wC4_CPE0002595_assembly_filtered.fasta	Escherichia coli	Different Species
CPE	DF	11	FI	1	indirect	-325	building	234098wG6_CPE0002621_assembly_filtered.fasta	Enterobacter hormaechei	234099wD3_CPE0002691_assembly_filtered.fasta	Klebsiella pneumoniae	Different Species
CPE	DF	11	FI	2	indirect	-317	building	234098wG6_CPE0002621_assembly_filtered.fasta	Enterobacter hormaechei	234099wD3_CPE0002691_assembly_filtered.fasta	Klebsiella pneumoniae	Different Species
CPE	DF	11	FI	3	indirect	-307	ward	234098wG6_CPE0002621_assembly_filtered.fasta	Enterobacter hormaechei	234099wD3_CPE0002691_assembly_filtered.fasta	Klebsiella pneumoniae	Different Species
CPE	DF	11	FI	4	indirect	-294	hospital	234098wG6_CPE0002621_assembly_filtered.fasta	Enterobacter hormaechei	234099wD3_CPE0002691_assembly_filtered.fasta	Klebsiella pneumoniae	Different Species
CPE	DF	11	FI	5	indirect	-291	hospital	234098wG6_CPE0002621_assembly_filtered.fasta	Enterobacter hormaechei	234099wD3_CPE0002691_assembly_filtered.fasta	Klebsiella pneumoniae	Different Species
CPE	DF	11	FI	6	indirect	-130	ward	234098wG6_CPE0002621_assembly_filtered.fasta	Enterobacter hormaechei	234099wD3_CPE0002691_assembly_filtered.fasta	Klebsiella pneumoniae	Different Species
CPE	DF	11	FI	7	indirect	-111	ward	234098wG6_CPE0002621_assembly_filtered.fasta	Enterobacter hormaechei	234099wD3_CPE0002691_assembly_filtered.fasta	Klebsiella pneumoniae	Different Species
CPE	DF	12	DG	1	indirect	-58	hospital	234098wG6_CPE0002621_assembly_filtered.fasta	Enterobacter hormaechei	234099wC4_CPE0002701_assembly_filtered.fasta	Escherichia coli	Different Species
CPE	DF	12	DG	2	indirect	-61	hospital	234098wG6_CPE0002621_assembly_filtered.fasta	Enterobacter hormaechei	234099wC4_CPE0002701_assembly_filtered.fasta	Escherichia coli	Different Species
CPE	DF	12	DH	1	indirect	-795	hospital	234098wG6_CPE0002621_assembly_filtered.fasta	Enterobacter hormaechei	234098wB11_CPE0002657_assembly_filtered.fasta	Escherichia coli	Different Species
CPE	DF	12	DH	2	indirect	-794	hospital	234098wG6_CPE0002621_assembly_filtered.fasta	Enterobacter hormaechei	234098wB11_CPE0002657_assembly_filtered.fasta	Escherichia coli	Different Species
CPE	DF	12	DH	3	indirect	-793	hospital	234098wG6_CPE0002621_assembly_filtered.fasta	Enterobacter hormaechei	234098wB11_CPE0002657_assembly_filtered.fasta	Escherichia coli	Different Species
CPE	DF	12	DH	4	indirect	-27	hospital	234098wG6_CPE0002621_assembly_filtered.fasta	Enterobacter hormaechei	234098wB11_CPE0002657_assembly_filtered.fasta	Escherichia coli	Different Species
CPE	DF	12	DH	5	indirect	-238	hospital	234098wG6_CPE0002621_assembly_filtered.fasta	Enterobacter hormaechei	234098wB11_CPE0002657_assembly_filtered.fasta	Escherichia coli	Different Species
CPE	DF	12	DH	6	indirect	-239	hospital	234098wG6_CPE0002621_assembly_filtered.fasta	Enterobacter hormaechei	234098wB11_CPE0002657_assembly_filtered.fasta	Escherichia coli	Different Species
CPE	DF	12	DN	1	direct	1	hospital	234098wG6_CPE0002621_assembly_filtered.fasta	Enterobacter hormaechei	234098wD4_CPE0002596_assembly_filtered.fasta	Citrobacter freundii	Different Species
CPE	DF	12	DO	1	indirect	-1	hospital	234098wG6_CPE0002621_assembly_filtered.fasta	Enterobacter hormaechei	234098wC6_CPE0002617_assembly_filtered.fasta	Escherichia coli	Different Species
CPE	DF	12	DO	2	indirect	-2	hospital	234098wG6_CPE0002621_assembly_filtered.fasta	Enterobacter hormaechei	234098wC6_CPE0002617_assembly_filtered.fasta	Escherichia coli	Different Species
CPE	DF	12	DO	3	indirect	-6	hospital	234098wG6_CPE0002621_assembly_filtered.fasta	Enterobacter hormaechei	234098wC6_CPE0002617_assembly_filtered.fasta	Escherichia coli	Different Species
CPE	DF	12	DO	4	indirect	-9	hospital	234098wG6_CPE0002621_assembly_filtered.fasta	Enterobacter hormaechei	234098wC6_CPE0002617_assembly_filtered.fasta	Escherichia coli	Different Species
CPE	DF	12	DP	1	indirect	-4	building	234098wG6_CPE0002621_assembly_filtered.fasta	Enterobacter hormaechei	234098wG2_CPE0002583_assembly_filtered.fasta	Citrobacter freundii	Different Species
CPE	DF	12	DP	2	indirect	-1	ward	234098wG6_CPE0002621_assembly_filtered.fasta	Enterobacter hormaechei	234098wG2_CPE0002583_assembly_filtered.fasta	Citrobacter freundii	Different Species
CPE	DF	12	DQ	1	direct	1	hospital	234098wG6_CPE0002621_assembly_filtered.fasta	Enterobacter hormaechei	234098wF4_CPE0002598_assembly_filtered.fasta	Enterobacter hormaechei	Same Species	80311	0.999923	0.867044	Enterobacter_hormaechei_234098wG6_CPE0002621_assembly_plasmid_AB040	Enterobacter_hormaechei_234098wF4_CPE0002598_assembly_plasmid_AB040	0
CPE	DF	12	DQ	2	indirect	-4	hospital	234098wG6_CPE0002621_assembly_filtered.fasta	Enterobacter hormaechei	234098wF4_CPE0002598_assembly_filtered.fasta	Enterobacter hormaechei	Same Species	80311	0.999923	0.867044	Enterobacter_hormaechei_234098wG6_CPE0002621_assembly_plasmid_AB040	Enterobacter_hormaechei_234098wF4_CPE0002598_assembly_plasmid_AB040	0
CPE	DF	12	DT	1	indirect	-42	hospital	234098wG6_CPE0002621_assembly_filtered.fasta	Enterobacter hormaechei	234099wG1_CPE0002675_assembly_filtered.fasta	Enterobacter hormaechei	Same Species	81119	0.999909	0.814389
CPE	DF	12	DW	1	indirect	-834	hospital	234098wG6_CPE0002621_assembly_filtered.fasta	Enterobacter hormaechei	234099wG3_CPE0002696_assembly_filtered.fasta	Enterobacter hormaechei	Same Species	121694	0.999818	0.904184
CPE	DF	12	DW	2	indirect	-829	hospital	234098wG6_CPE0002621_assembly_filtered.fasta	Enterobacter hormaechei	234099wG3_CPE0002696_assembly_filtered.fasta	Enterobacter hormaechei	Same Species	121694	0.999818	0.904184
CPE	DF	12	DW	4	indirect	-624	hospital	234098wG6_CPE0002621_assembly_filtered.fasta	Enterobacter hormaechei	234099wG3_CPE0002696_assembly_filtered.fasta	Enterobacter hormaechei	Same Species	121694	0.999818	0.904184
CPE	DF	12	DW	5	indirect	-541	hospital	234098wG6_CPE0002621_assembly_filtered.fasta	Enterobacter hormaechei	234099wG3_CPE0002696_assembly_filtered.fasta	Enterobacter hormaechei	Same Species	121694	0.999818	0.904184
CPE	DF	12	DW	8	indirect	-54	hospital	234098wG6_CPE0002621_assembly_filtered.fasta	Enterobacter hormaechei	234099wG3_CPE0002696_assembly_filtered.fasta	Enterobacter hormaechei	Same Species	121694	0.999818	0.904184
CPE	DF	12	DW	9	indirect	-57	hospital	234098wG6_CPE0002621_assembly_filtered.fasta	Enterobacter hormaechei	234099wG3_CPE0002696_assembly_filtered.fasta	Enterobacter hormaechei	Same Species	121694	0.999818	0.904184
CPE	DF	12	DX	1	indirect	-83	hospital	234098wG6_CPE0002621_assembly_filtered.fasta	Enterobacter hormaechei	234098wE9_CPE0002644_assembly_filtered.fasta	Citrobacter freundii	Different Species
CPE	DF	12	DX	2	indirect	-16	hospital	234098wG6_CPE0002621_assembly_filtered.fasta	Enterobacter hormaechei	234098wE9_CPE0002644_assembly_filtered.fasta	Citrobacter freundii	Different Species
CPE	DF	12	DX	3	indirect	-1	hospital	234098wG6_CPE0002621_assembly_filtered.fasta	Enterobacter hormaechei	234098wE9_CPE0002644_assembly_filtered.fasta	Citrobacter freundii	Different Species
CPE	DF	12	DX	4	direct	1	hospital	234098wG6_CPE0002621_assembly_filtered.fasta	Enterobacter hormaechei	234098wE9_CPE0002644_assembly_filtered.fasta	Citrobacter freundii	Different Species
CPE	DF	12	DY	1	indirect	-12	hospital	234098wG6_CPE0002621_assembly_filtered.fasta	Enterobacter hormaechei	234098wH8_CPE0002638_assembly_filtered.fasta	Klebsiella pneumoniae	Different Species
CPE	DF	12	DY	2	indirect	-17	hospital	234098wG6_CPE0002621_assembly_filtered.fasta	Enterobacter hormaechei	234098wH8_CPE0002638_assembly_filtered.fasta	Klebsiella pneumoniae	Different Species
CPE	DF	12	DZ	1	indirect	-805	hospital	234098wG6_CPE0002621_assembly_filtered.fasta	Enterobacter hormaechei	234098wF1_CPE0002574_assembly_filtered.fasta	Klebsiella pneumoniae	Different Species				Enterobacter_hormaechei_234098wG6_CPE0002621_assembly_plasmid_AA860	Klebsiella_pneumoniae_234098wF1_CPE0002574_assembly_plasmid_AA621	8
CPE	DF	12	EA	1	indirect	-780	hospital	234098wG6_CPE0002621_assembly_filtered.fasta	Enterobacter hormaechei	234099wE2_CPE0002681_assembly_filtered.fasta	Citrobacter amalonaticus	Different Species
CPE	DF	12	EA	2	indirect	-770	hospital	234098wG6_CPE0002621_assembly_filtered.fasta	Enterobacter hormaechei	234099wE2_CPE0002681_assembly_filtered.fasta	Citrobacter amalonaticus	Different Species
CPE	DF	12	EA	3	indirect	-674	hospital	234098wG6_CPE0002621_assembly_filtered.fasta	Enterobacter hormaechei	234099wE2_CPE0002681_assembly_filtered.fasta	Citrobacter amalonaticus	Different Species
CPE	DF	12	EA	4	indirect	-549	hospital	234098wG6_CPE0002621_assembly_filtered.fasta	Enterobacter hormaechei	234099wE2_CPE0002681_assembly_filtered.fasta	Citrobacter amalonaticus	Different Species
CPE	DF	12	EA	5	indirect	-544	hospital	234098wG6_CPE0002621_assembly_filtered.fasta	Enterobacter hormaechei	234099wE2_CPE0002681_assembly_filtered.fasta	Citrobacter amalonaticus	Different Species
CPE	DF	12	EA	6	indirect	-386	hospital	234098wG6_CPE0002621_assembly_filtered.fasta	Enterobacter hormaechei	234099wE2_CPE0002681_assembly_filtered.fasta	Citrobacter amalonaticus	Different Species
CPE	DF	12	EA	7	indirect	-254	hospital	234098wG6_CPE0002621_assembly_filtered.fasta	Enterobacter hormaechei	234099wE2_CPE0002681_assembly_filtered.fasta	Citrobacter amalonaticus	Different Species
CPE	DF	12	EA	8	indirect	-50	hospital	234098wG6_CPE0002621_assembly_filtered.fasta	Enterobacter hormaechei	234099wE2_CPE0002681_assembly_filtered.fasta	Citrobacter amalonaticus	Different Species
CPE	DF	12	EA	9	indirect	-51	hospital	234098wG6_CPE0002621_assembly_filtered.fasta	Enterobacter hormaechei	234099wE2_CPE0002681_assembly_filtered.fasta	Citrobacter amalonaticus	Different Species
CPE	DF	12	EA	10	indirect	-124	building	234098wG6_CPE0002621_assembly_filtered.fasta	Enterobacter hormaechei	234099wE2_CPE0002681_assembly_filtered.fasta	Citrobacter amalonaticus	Different Species
CPE	DF	12	EA	11	indirect	-241	hospital	234098wG6_CPE0002621_assembly_filtered.fasta	Enterobacter hormaechei	234099wE2_CPE0002681_assembly_filtered.fasta	Citrobacter amalonaticus	Different Species
CPE	DF	12	EC	1	indirect	-797	hospital	234098wG6_CPE0002621_assembly_filtered.fasta	Enterobacter hormaechei	234098wC7_CPE0002625_assembly_filtered.fasta	Klebsiella pneumoniae	Different Species
CPE	DF	12	EC	2	indirect	-693	building	234098wG6_CPE0002621_assembly_filtered.fasta	Enterobacter hormaechei	234098wC7_CPE0002625_assembly_filtered.fasta	Klebsiella pneumoniae	Different Species
CPE	DF	12	EC	3	indirect	-556	building	234098wG6_CPE0002621_assembly_filtered.fasta	Enterobacter hormaechei	234098wC7_CPE0002625_assembly_filtered.fasta	Klebsiella pneumoniae	Different Species
CPE	DF	12	EC	4	indirect	-469	hospital	234098wG6_CPE0002621_assembly_filtered.fasta	Enterobacter hormaechei	234098wC7_CPE0002625_assembly_filtered.fasta	Klebsiella pneumoniae	Different Species
CPE	DF	12	EC	5	indirect	-461	hospital	234098wG6_CPE0002621_assembly_filtered.fasta	Enterobacter hormaechei	234098wC7_CPE0002625_assembly_filtered.fasta	Klebsiella pneumoniae	Different Species
CPE	DF	12	EC	6	indirect	-459	hospital	234098wG6_CPE0002621_assembly_filtered.fasta	Enterobacter hormaechei	234098wC7_CPE0002625_assembly_filtered.fasta	Klebsiella pneumoniae	Different Species
CPE	DF	12	EC	7	indirect	-444	hospital	234098wG6_CPE0002621_assembly_filtered.fasta	Enterobacter hormaechei	234098wC7_CPE0002625_assembly_filtered.fasta	Klebsiella pneumoniae	Different Species
CPE	DF	12	EC	8	indirect	-441	hospital	234098wG6_CPE0002621_assembly_filtered.fasta	Enterobacter hormaechei	234098wC7_CPE0002625_assembly_filtered.fasta	Klebsiella pneumoniae	Different Species
CPE	DF	12	EC	9	indirect	-440	hospital	234098wG6_CPE0002621_assembly_filtered.fasta	Enterobacter hormaechei	234098wC7_CPE0002625_assembly_filtered.fasta	Klebsiella pneumoniae	Different Species
CPE	DF	12	EC	10	indirect	-416	hospital	234098wG6_CPE0002621_assembly_filtered.fasta	Enterobacter hormaechei	234098wC7_CPE0002625_assembly_filtered.fasta	Klebsiella pneumoniae	Different Species
CPE	DF	12	EC	11	indirect	-410	hospital	234098wG6_CPE0002621_assembly_filtered.fasta	Enterobacter hormaechei	234098wC7_CPE0002625_assembly_filtered.fasta	Klebsiella pneumoniae	Different Species
CPE	DF	12	EC	12	indirect	-380	hospital	234098wG6_CPE0002621_assembly_filtered.fasta	Enterobacter hormaechei	234098wC7_CPE0002625_assembly_filtered.fasta	Klebsiella pneumoniae	Different Species
CPE	DF	12	EC	13	indirect	-269	ward	234098wG6_CPE0002621_assembly_filtered.fasta	Enterobacter hormaechei	234098wC7_CPE0002625_assembly_filtered.fasta	Klebsiella pneumoniae	Different Species
CPE	DF	12	EC	14	indirect	-10	building	234098wG6_CPE0002621_assembly_filtered.fasta	Enterobacter hormaechei	234098wC7_CPE0002625_assembly_filtered.fasta	Klebsiella pneumoniae	Different Species
CPE	DF	12	EC	15	indirect	-199	hospital	234098wG6_CPE0002621_assembly_filtered.fasta	Enterobacter hormaechei	234098wC7_CPE0002625_assembly_filtered.fasta	Klebsiella pneumoniae	Different Species
CPE	DF	12	EC	16	indirect	-201	ward	234098wG6_CPE0002621_assembly_filtered.fasta	Enterobacter hormaechei	234098wC7_CPE0002625_assembly_filtered.fasta	Klebsiella pneumoniae	Different Species
CPE	DF	12	ED	1	indirect	-25	hospital	234098wG6_CPE0002621_assembly_filtered.fasta	Enterobacter hormaechei	234098wH5_CPE0002614_assembly_filtered.fasta	Klebsiella pneumoniae	Different Species
CPE	DF	12	ED	2	indirect	-16	hospital	234098wG6_CPE0002621_assembly_filtered.fasta	Enterobacter hormaechei	234098wH5_CPE0002614_assembly_filtered.fasta	Klebsiella pneumoniae	Different Species
CPE	DF	12	ED	3	indirect	-4	hospital	234098wG6_CPE0002621_assembly_filtered.fasta	Enterobacter hormaechei	234098wH5_CPE0002614_assembly_filtered.fasta	Klebsiella pneumoniae	Different Species
CPE	DF	12	ED	4	indirect	-7	hospital	234098wG6_CPE0002621_assembly_filtered.fasta	Enterobacter hormaechei	234098wH5_CPE0002614_assembly_filtered.fasta	Klebsiella pneumoniae	Different Species
CPE	DF	12	EE	1	indirect	-27	hospital	234098wG6_CPE0002621_assembly_filtered.fasta	Enterobacter hormaechei	234098wA11_CPE0002656_assembly_filtered.fasta	Escherichia coli	Different Species
CPE	DF	12	EE	1	indirect	-27	hospital	234098wG6_CPE0002621_assembly_filtered.fasta	Enterobacter hormaechei	234098wD12_CPE0002667_assembly_filtered.fasta	Escherichia coli	Different Species
CPE	DF	12	EE	2	indirect	-30	hospital	234098wG6_CPE0002621_assembly_filtered.fasta	Enterobacter hormaechei	234098wA11_CPE0002656_assembly_filtered.fasta	Escherichia coli	Different Species
CPE	DF	12	EE	2	indirect	-30	hospital	234098wG6_CPE0002621_assembly_filtered.fasta	Enterobacter hormaechei	234098wD12_CPE0002667_assembly_filtered.fasta	Escherichia coli	Different Species
CPE	DF	12	EE	3	indirect	-34	hospital	234098wG6_CPE0002621_assembly_filtered.fasta	Enterobacter hormaechei	234098wA11_CPE0002656_assembly_filtered.fasta	Escherichia coli	Different Species
CPE	DF	12	EE	3	indirect	-34	hospital	234098wG6_CPE0002621_assembly_filtered.fasta	Enterobacter hormaechei	234098wD12_CPE0002667_assembly_filtered.fasta	Escherichia coli	Different Species
CPE	DF	12	EE	4	indirect	-35	ward	234098wG6_CPE0002621_assembly_filtered.fasta	Enterobacter hormaechei	234098wA11_CPE0002656_assembly_filtered.fasta	Escherichia coli	Different Species
CPE	DF	12	EE	4	indirect	-35	ward	234098wG6_CPE0002621_assembly_filtered.fasta	Enterobacter hormaechei	234098wD12_CPE0002667_assembly_filtered.fasta	Escherichia coli	Different Species
CPE	DF	12	EE	5	indirect	-39	hospital	234098wG6_CPE0002621_assembly_filtered.fasta	Enterobacter hormaechei	234098wA11_CPE0002656_assembly_filtered.fasta	Escherichia coli	Different Species
CPE	DF	12	EE	5	indirect	-39	hospital	234098wG6_CPE0002621_assembly_filtered.fasta	Enterobacter hormaechei	234098wD12_CPE0002667_assembly_filtered.fasta	Escherichia coli	Different Species
CPE	DF	12	EG	10	indirect	-3	hospital	234098wG6_CPE0002621_assembly_filtered.fasta	Enterobacter hormaechei	234098wB9_CPE0002641_assembly_filtered.fasta	Enterobacter hormaechei	Same Species	122019	0.999858	0.885742
CPE	DF	12	EG	13	indirect	-27	hospital	234098wG6_CPE0002621_assembly_filtered.fasta	Enterobacter hormaechei	234098wB9_CPE0002641_assembly_filtered.fasta	Enterobacter hormaechei	Same Species	122019	0.999858	0.885742
CPE	DF	12	EI	1	indirect	-386	hospital	234098wG6_CPE0002621_assembly_filtered.fasta	Enterobacter hormaechei	234099wB3_CPE0002688_assembly_filtered.fasta	Escherichia coli	Different Species
CPE	DF	12	EI	6	indirect	-50	hospital	234098wG6_CPE0002621_assembly_filtered.fasta	Enterobacter hormaechei	234099wB3_CPE0002688_assembly_filtered.fasta	Escherichia coli	Different Species
CPE	DF	12	EI	7	indirect	-54	hospital	234098wG6_CPE0002621_assembly_filtered.fasta	Enterobacter hormaechei	234099wB3_CPE0002688_assembly_filtered.fasta	Escherichia coli	Different Species
CPE	DF	12	EI	8	indirect	-76	hospital	234098wG6_CPE0002621_assembly_filtered.fasta	Enterobacter hormaechei	234099wB3_CPE0002688_assembly_filtered.fasta	Escherichia coli	Different Species
CPE	DF	12	EI	9	indirect	-96	hospital	234098wG6_CPE0002621_assembly_filtered.fasta	Enterobacter hormaechei	234099wB3_CPE0002688_assembly_filtered.fasta	Escherichia coli	Different Species
CPE	DF	12	EI	10	indirect	-97	hospital	234098wG6_CPE0002621_assembly_filtered.fasta	Enterobacter hormaechei	234099wB3_CPE0002688_assembly_filtered.fasta	Escherichia coli	Different Species
CPE	DF	12	EI	11	indirect	-104	hospital	234098wG6_CPE0002621_assembly_filtered.fasta	Enterobacter hormaechei	234099wB3_CPE0002688_assembly_filtered.fasta	Escherichia coli	Different Species
CPE	DF	12	EI	12	indirect	-111	hospital	234098wG6_CPE0002621_assembly_filtered.fasta	Enterobacter hormaechei	234099wB3_CPE0002688_assembly_filtered.fasta	Escherichia coli	Different Species
CPE	DF	12	EI	13	indirect	-117	hospital	234098wG6_CPE0002621_assembly_filtered.fasta	Enterobacter hormaechei	234099wB3_CPE0002688_assembly_filtered.fasta	Escherichia coli	Different Species
CPE	DF	12	EI	14	indirect	-121	hospital	234098wG6_CPE0002621_assembly_filtered.fasta	Enterobacter hormaechei	234099wB3_CPE0002688_assembly_filtered.fasta	Escherichia coli	Different Species
CPE	DF	12	EI	15	indirect	-134	hospital	234098wG6_CPE0002621_assembly_filtered.fasta	Enterobacter hormaechei	234099wB3_CPE0002688_assembly_filtered.fasta	Escherichia coli	Different Species
CPE	DF	12	EI	16	indirect	-135	hospital	234098wG6_CPE0002621_assembly_filtered.fasta	Enterobacter hormaechei	234099wB3_CPE0002688_assembly_filtered.fasta	Escherichia coli	Different Species
CPE	DF	12	EI	17	indirect	-185	hospital	234098wG6_CPE0002621_assembly_filtered.fasta	Enterobacter hormaechei	234099wB3_CPE0002688_assembly_filtered.fasta	Escherichia coli	Different Species
CPE	DF	12	EI	18	indirect	-186	hospital	234098wG6_CPE0002621_assembly_filtered.fasta	Enterobacter hormaechei	234099wB3_CPE0002688_assembly_filtered.fasta	Escherichia coli	Different Species
CPE	DF	12	EL	1	indirect	-507	hospital	234098wG6_CPE0002621_assembly_filtered.fasta	Enterobacter hormaechei	234098wF7_CPE0002628_assembly_filtered.fasta	Klebsiella pneumoniae	Different Species
CPE	DF	12	EL	1	indirect	-507	hospital	234098wG6_CPE0002621_assembly_filtered.fasta	Enterobacter hormaechei	234098wC8_CPE0002633_assembly_filtered.fasta	Klebsiella pneumoniae	Different Species
CPE	DF	12	EL	2	indirect	-500	hospital	234098wG6_CPE0002621_assembly_filtered.fasta	Enterobacter hormaechei	234098wF7_CPE0002628_assembly_filtered.fasta	Klebsiella pneumoniae	Different Species
CPE	DF	12	EL	2	indirect	-500	hospital	234098wG6_CPE0002621_assembly_filtered.fasta	Enterobacter hormaechei	234098wC8_CPE0002633_assembly_filtered.fasta	Klebsiella pneumoniae	Different Species
CPE	DF	12	EL	5	indirect	-147	hospital	234098wG6_CPE0002621_assembly_filtered.fasta	Enterobacter hormaechei	234098wF7_CPE0002628_assembly_filtered.fasta	Klebsiella pneumoniae	Different Species
CPE	DF	12	EL	5	indirect	-147	hospital	234098wG6_CPE0002621_assembly_filtered.fasta	Enterobacter hormaechei	234098wC8_CPE0002633_assembly_filtered.fasta	Klebsiella pneumoniae	Different Species
CPE	DF	12	EL	23	indirect	-209	hospital	234098wG6_CPE0002621_assembly_filtered.fasta	Enterobacter hormaechei	234098wF7_CPE0002628_assembly_filtered.fasta	Klebsiella pneumoniae	Different Species
CPE	DF	12	EL	23	indirect	-209	hospital	234098wG6_CPE0002621_assembly_filtered.fasta	Enterobacter hormaechei	234098wC8_CPE0002633_assembly_filtered.fasta	Klebsiella pneumoniae	Different Species
CPE	DF	12	EL	24	indirect	-210	hospital	234098wG6_CPE0002621_assembly_filtered.fasta	Enterobacter hormaechei	234098wF7_CPE0002628_assembly_filtered.fasta	Klebsiella pneumoniae	Different Species
CPE	DF	12	EL	24	indirect	-210	hospital	234098wG6_CPE0002621_assembly_filtered.fasta	Enterobacter hormaechei	234098wC8_CPE0002633_assembly_filtered.fasta	Klebsiella pneumoniae	Different Species
CPE	DF	12	EL	26	indirect	-212	hospital	234098wG6_CPE0002621_assembly_filtered.fasta	Enterobacter hormaechei	234098wF7_CPE0002628_assembly_filtered.fasta	Klebsiella pneumoniae	Different Species
CPE	DF	12	EL	26	indirect	-212	hospital	234098wG6_CPE0002621_assembly_filtered.fasta	Enterobacter hormaechei	234098wC8_CPE0002633_assembly_filtered.fasta	Klebsiella pneumoniae	Different Species
CPE	DF	12	EM	1	indirect	-10	hospital	234098wG6_CPE0002621_assembly_filtered.fasta	Enterobacter hormaechei	234098wC5_CPE0002606_assembly_filtered.fasta	Klebsiella pneumoniae	Different Species
CPE	DF	12	ER	2	indirect	-12	hospital	234098wG6_CPE0002621_assembly_filtered.fasta	Enterobacter hormaechei	234098wC9_CPE0002642_assembly_filtered.fasta	Enterobacter cloacae	Different Species
CPE	DF	12	ER	2	indirect	-12	hospital	234098wG6_CPE0002621_assembly_filtered.fasta	Enterobacter hormaechei	234098wD9_CPE0002643_assembly_filtered.fasta	Enterobacter hormaechei	Same Species	121609	0.999966	0.867906	Enterobacter_hormaechei_234098wG6_CPE0002621_assembly_plasmid_AB040	Enterobacter_hormaechei_234098wD9_CPE0002643_assembly_plasmid_AB040	0
CPE	DF	12	ER	3	indirect	-19	hospital	234098wG6_CPE0002621_assembly_filtered.fasta	Enterobacter hormaechei	234098wC9_CPE0002642_assembly_filtered.fasta	Enterobacter cloacae	Different Species
CPE	DF	12	ER	3	indirect	-19	hospital	234098wG6_CPE0002621_assembly_filtered.fasta	Enterobacter hormaechei	234098wD9_CPE0002643_assembly_filtered.fasta	Enterobacter hormaechei	Same Species	121609	0.999966	0.867906	Enterobacter_hormaechei_234098wG6_CPE0002621_assembly_plasmid_AB040	Enterobacter_hormaechei_234098wD9_CPE0002643_assembly_plasmid_AB040	0
CPE	DF	12	ER	4	indirect	-242	hospital	234098wG6_CPE0002621_assembly_filtered.fasta	Enterobacter hormaechei	234098wC9_CPE0002642_assembly_filtered.fasta	Enterobacter cloacae	Different Species
CPE	DF	12	ER	4	indirect	-242	hospital	234098wG6_CPE0002621_assembly_filtered.fasta	Enterobacter hormaechei	234098wD9_CPE0002643_assembly_filtered.fasta	Enterobacter hormaechei	Same Species	121609	0.999966	0.867906	Enterobacter_hormaechei_234098wG6_CPE0002621_assembly_plasmid_AB040	Enterobacter_hormaechei_234098wD9_CPE0002643_assembly_plasmid_AB040	0
CPE	DF	12	EU	4	indirect	-26	hospital	234098wG6_CPE0002621_assembly_filtered.fasta	Enterobacter hormaechei	234098wH10_CPE0002655_assembly_filtered.fasta	Escherichia coli	Different Species
CPE	DF	12	EW	1	indirect	-695	hospital	234098wG6_CPE0002621_assembly_filtered.fasta	Enterobacter hormaechei	234099wF4_CPE0002704_assembly_filtered.fasta	Klebsiella pneumoniae	Different Species
CPE	DF	12	EW	2	indirect	-694	hospital	234098wG6_CPE0002621_assembly_filtered.fasta	Enterobacter hormaechei	234099wF4_CPE0002704_assembly_filtered.fasta	Klebsiella pneumoniae	Different Species
CPE	DF	12	EW	3	indirect	-690	hospital	234098wG6_CPE0002621_assembly_filtered.fasta	Enterobacter hormaechei	234099wF4_CPE0002704_assembly_filtered.fasta	Klebsiella pneumoniae	Different Species
CPE	DF	12	EW	4	indirect	-688	hospital	234098wG6_CPE0002621_assembly_filtered.fasta	Enterobacter hormaechei	234099wF4_CPE0002704_assembly_filtered.fasta	Klebsiella pneumoniae	Different Species
CPE	DF	12	EW	5	indirect	-682	hospital	234098wG6_CPE0002621_assembly_filtered.fasta	Enterobacter hormaechei	234099wF4_CPE0002704_assembly_filtered.fasta	Klebsiella pneumoniae	Different Species
CPE	DF	12	EW	6	indirect	-311	hospital	234098wG6_CPE0002621_assembly_filtered.fasta	Enterobacter hormaechei	234099wF4_CPE0002704_assembly_filtered.fasta	Klebsiella pneumoniae	Different Species
CPE	DF	12	EW	7	indirect	-14	hospital	234098wG6_CPE0002621_assembly_filtered.fasta	Enterobacter hormaechei	234099wF4_CPE0002704_assembly_filtered.fasta	Klebsiella pneumoniae	Different Species
CPE	DF	12	EW	8	indirect	-15	hospital	234098wG6_CPE0002621_assembly_filtered.fasta	Enterobacter hormaechei	234099wF4_CPE0002704_assembly_filtered.fasta	Klebsiella pneumoniae	Different Species
CPE	DF	12	EW	9	indirect	-39	hospital	234098wG6_CPE0002621_assembly_filtered.fasta	Enterobacter hormaechei	234099wF4_CPE0002704_assembly_filtered.fasta	Klebsiella pneumoniae	Different Species
CPE	DF	12	EW	10	indirect	-51	hospital	234098wG6_CPE0002621_assembly_filtered.fasta	Enterobacter hormaechei	234099wF4_CPE0002704_assembly_filtered.fasta	Klebsiella pneumoniae	Different Species
CPE	DF	12	EW	11	indirect	-52	hospital	234098wG6_CPE0002621_assembly_filtered.fasta	Enterobacter hormaechei	234099wF4_CPE0002704_assembly_filtered.fasta	Klebsiella pneumoniae	Different Species
CPE	DF	12	EW	12	indirect	-256	hospital	234098wG6_CPE0002621_assembly_filtered.fasta	Enterobacter hormaechei	234099wF4_CPE0002704_assembly_filtered.fasta	Klebsiella pneumoniae	Different Species
CPE	DF	12	EW	13	indirect	-276	hospital	234098wG6_CPE0002621_assembly_filtered.fasta	Enterobacter hormaechei	234099wF4_CPE0002704_assembly_filtered.fasta	Klebsiella pneumoniae	Different Species
CPE	DF	12	EW	14	indirect	-279	hospital	234098wG6_CPE0002621_assembly_filtered.fasta	Enterobacter hormaechei	234099wF4_CPE0002704_assembly_filtered.fasta	Klebsiella pneumoniae	Different Species
CPE	DF	12	EW	15	indirect	-307	hospital	234098wG6_CPE0002621_assembly_filtered.fasta	Enterobacter hormaechei	234099wF4_CPE0002704_assembly_filtered.fasta	Klebsiella pneumoniae	Different Species
CPE	DF	12	EW	16	indirect	-314	hospital	234098wG6_CPE0002621_assembly_filtered.fasta	Enterobacter hormaechei	234099wF4_CPE0002704_assembly_filtered.fasta	Klebsiella pneumoniae	Different Species
CPE	DF	12	EX	1	indirect	-133	hospital	234098wG6_CPE0002621_assembly_filtered.fasta	Enterobacter hormaechei	234099wC3_CPE0002690_assembly_filtered.fasta	Enterobacter hormaechei	Same Species	22376	0.999871	0.771411
CPE	DF	12	EX	2	indirect	-91	hospital	234098wG6_CPE0002621_assembly_filtered.fasta	Enterobacter hormaechei	234099wC3_CPE0002690_assembly_filtered.fasta	Enterobacter hormaechei	Same Species	22376	0.999871	0.771411
CPE	DF	12	EX	3	indirect	-77	hospital	234098wG6_CPE0002621_assembly_filtered.fasta	Enterobacter hormaechei	234099wC3_CPE0002690_assembly_filtered.fasta	Enterobacter hormaechei	Same Species	22376	0.999871	0.771411
CPE	DF	12	EX	4	indirect	-21	hospital	234098wG6_CPE0002621_assembly_filtered.fasta	Enterobacter hormaechei	234099wC3_CPE0002690_assembly_filtered.fasta	Enterobacter hormaechei	Same Species	22376	0.999871	0.771411
CPE	DF	12	EX	5	indirect	-16	hospital	234098wG6_CPE0002621_assembly_filtered.fasta	Enterobacter hormaechei	234099wC3_CPE0002690_assembly_filtered.fasta	Enterobacter hormaechei	Same Species	22376	0.999871	0.771411
CPE	DF	12	EX	6	indirect	-10	hospital	234098wG6_CPE0002621_assembly_filtered.fasta	Enterobacter hormaechei	234099wC3_CPE0002690_assembly_filtered.fasta	Enterobacter hormaechei	Same Species	22376	0.999871	0.771411
CPE	DF	12	EX	7	indirect	0	hospital	234098wG6_CPE0002621_assembly_filtered.fasta	Enterobacter hormaechei	234099wC3_CPE0002690_assembly_filtered.fasta	Enterobacter hormaechei	Same Species	22376	0.999871	0.771411
CPE	DF	12	EX	8	indirect	-2	hospital	234098wG6_CPE0002621_assembly_filtered.fasta	Enterobacter hormaechei	234099wC3_CPE0002690_assembly_filtered.fasta	Enterobacter hormaechei	Same Species	22376	0.999871	0.771411
CPE	DF	12	EX	9	indirect	-88	hospital	234098wG6_CPE0002621_assembly_filtered.fasta	Enterobacter hormaechei	234099wC3_CPE0002690_assembly_filtered.fasta	Enterobacter hormaechei	Same Species	22376	0.999871	0.771411
CPE	DF	12	EX	10	indirect	-103	hospital	234098wG6_CPE0002621_assembly_filtered.fasta	Enterobacter hormaechei	234099wC3_CPE0002690_assembly_filtered.fasta	Enterobacter hormaechei	Same Species	22376	0.999871	0.771411
CPE	DF	12	EX	11	indirect	-130	hospital	234098wG6_CPE0002621_assembly_filtered.fasta	Enterobacter hormaechei	234099wC3_CPE0002690_assembly_filtered.fasta	Enterobacter hormaechei	Same Species	22376	0.999871	0.771411
CPE	DF	12	EX	12	indirect	-138	hospital	234098wG6_CPE0002621_assembly_filtered.fasta	Enterobacter hormaechei	234099wC3_CPE0002690_assembly_filtered.fasta	Enterobacter hormaechei	Same Species	22376	0.999871	0.771411
CPE	DF	12	EX	13	indirect	-154	hospital	234098wG6_CPE0002621_assembly_filtered.fasta	Enterobacter hormaechei	234099wC3_CPE0002690_assembly_filtered.fasta	Enterobacter hormaechei	Same Species	22376	0.999871	0.771411
CPE	DF	12	EX	14	indirect	-158	hospital	234098wG6_CPE0002621_assembly_filtered.fasta	Enterobacter hormaechei	234099wC3_CPE0002690_assembly_filtered.fasta	Enterobacter hormaechei	Same Species	22376	0.999871	0.771411
CPE	DF	12	EY	7	indirect	-61	hospital	234098wG6_CPE0002621_assembly_filtered.fasta	Enterobacter hormaechei	234098wG4_CPE0002599_assembly_filtered.fasta	Citrobacter freundii	Different Species				Enterobacter_hormaechei_234098wG6_CPE0002621_assembly_plasmid_AA860	Citrobacter_freundii_234098wG4_CPE0002599_assembly_plasmid_AA860	3
CPE	DF	12	EY	8	indirect	-57	hospital	234098wG6_CPE0002621_assembly_filtered.fasta	Enterobacter hormaechei	234098wG4_CPE0002599_assembly_filtered.fasta	Citrobacter freundii	Different Species				Enterobacter_hormaechei_234098wG6_CPE0002621_assembly_plasmid_AA860	Citrobacter_freundii_234098wG4_CPE0002599_assembly_plasmid_AA860	3
CPE	DF	12	EY	9	indirect	-1	hospital	234098wG6_CPE0002621_assembly_filtered.fasta	Enterobacter hormaechei	234098wG4_CPE0002599_assembly_filtered.fasta	Citrobacter freundii	Different Species				Enterobacter_hormaechei_234098wG6_CPE0002621_assembly_plasmid_AA860	Citrobacter_freundii_234098wG4_CPE0002599_assembly_plasmid_AA860	3
CPE	DF	12	EY	10	indirect	0	hospital	234098wG6_CPE0002621_assembly_filtered.fasta	Enterobacter hormaechei	234098wG4_CPE0002599_assembly_filtered.fasta	Citrobacter freundii	Different Species				Enterobacter_hormaechei_234098wG6_CPE0002621_assembly_plasmid_AA860	Citrobacter_freundii_234098wG4_CPE0002599_assembly_plasmid_AA860	3
CPE	DF	12	EY	11	indirect	-1	hospital	234098wG6_CPE0002621_assembly_filtered.fasta	Enterobacter hormaechei	234098wG4_CPE0002599_assembly_filtered.fasta	Citrobacter freundii	Different Species				Enterobacter_hormaechei_234098wG6_CPE0002621_assembly_plasmid_AA860	Citrobacter_freundii_234098wG4_CPE0002599_assembly_plasmid_AA860	3
CPE	DF	12	EY	12	indirect	-2	hospital	234098wG6_CPE0002621_assembly_filtered.fasta	Enterobacter hormaechei	234098wG4_CPE0002599_assembly_filtered.fasta	Citrobacter freundii	Different Species				Enterobacter_hormaechei_234098wG6_CPE0002621_assembly_plasmid_AA860	Citrobacter_freundii_234098wG4_CPE0002599_assembly_plasmid_AA860	3
CPE	DF	12	EY	13	indirect	-4	hospital	234098wG6_CPE0002621_assembly_filtered.fasta	Enterobacter hormaechei	234098wG4_CPE0002599_assembly_filtered.fasta	Citrobacter freundii	Different Species				Enterobacter_hormaechei_234098wG6_CPE0002621_assembly_plasmid_AA860	Citrobacter_freundii_234098wG4_CPE0002599_assembly_plasmid_AA860	3
CPE	DF	12	EZ	2	indirect	-574	hospital	234098wG6_CPE0002621_assembly_filtered.fasta	Enterobacter hormaechei	234098wD1_CPE0002572_assembly_filtered.fasta	Klebsiella pneumoniae	Different Species
CPE	DF	12	FA	1	indirect	-11	hospital	234098wG6_CPE0002621_assembly_filtered.fasta	Enterobacter hormaechei	234099wE1_CPE0002673_assembly_filtered.fasta	Klebsiella pneumoniae	Different Species
CPE	DF	12	FA	2	indirect	-40	hospital	234098wG6_CPE0002621_assembly_filtered.fasta	Enterobacter hormaechei	234099wE1_CPE0002673_assembly_filtered.fasta	Klebsiella pneumoniae	Different Species
CPE	DF	12	FB	1	indirect	-10	hospital	234098wG6_CPE0002621_assembly_filtered.fasta	Enterobacter hormaechei	234099wD2_CPE0002680_assembly_filtered.fasta	Klebsiella pneumoniae	Different Species
CPE	DF	12	FG	2	direct	1	hospital	234098wG6_CPE0002621_assembly_filtered.fasta	Enterobacter hormaechei	234098wC4_CPE0002595_assembly_filtered.fasta	Escherichia coli	Different Species
CPE	DF	12	FG	3	indirect	-41	hospital	234098wG6_CPE0002621_assembly_filtered.fasta	Enterobacter hormaechei	234098wC4_CPE0002595_assembly_filtered.fasta	Escherichia coli	Different Species
CPE	DF	12	FI	1	indirect	-385	hospital	234098wG6_CPE0002621_assembly_filtered.fasta	Enterobacter hormaechei	234099wD3_CPE0002691_assembly_filtered.fasta	Klebsiella pneumoniae	Different Species
CPE	DF	12	FI	2	indirect	-377	hospital	234098wG6_CPE0002621_assembly_filtered.fasta	Enterobacter hormaechei	234099wD3_CPE0002691_assembly_filtered.fasta	Klebsiella pneumoniae	Different Species
CPE	DF	12	FI	3	indirect	-367	hospital	234098wG6_CPE0002621_assembly_filtered.fasta	Enterobacter hormaechei	234099wD3_CPE0002691_assembly_filtered.fasta	Klebsiella pneumoniae	Different Species
CPE	DF	12	FI	4	indirect	-354	hospital	234098wG6_CPE0002621_assembly_filtered.fasta	Enterobacter hormaechei	234099wD3_CPE0002691_assembly_filtered.fasta	Klebsiella pneumoniae	Different Species
CPE	DF	12	FI	5	indirect	-351	hospital	234098wG6_CPE0002621_assembly_filtered.fasta	Enterobacter hormaechei	234099wD3_CPE0002691_assembly_filtered.fasta	Klebsiella pneumoniae	Different Species
CPE	DF	12	FI	6	indirect	-190	hospital	234098wG6_CPE0002621_assembly_filtered.fasta	Enterobacter hormaechei	234099wD3_CPE0002691_assembly_filtered.fasta	Klebsiella pneumoniae	Different Species
CPE	DF	12	FI	7	indirect	-52	hospital	234098wG6_CPE0002621_assembly_filtered.fasta	Enterobacter hormaechei	234099wD3_CPE0002691_assembly_filtered.fasta	Klebsiella pneumoniae	Different Species
CPE	DF	13	DG	1	direct	3	hospital	234098wG6_CPE0002621_assembly_filtered.fasta	Enterobacter hormaechei	234099wC4_CPE0002701_assembly_filtered.fasta	Escherichia coli	Different Species
CPE	DF	13	DG	2	direct	1	ward	234098wG6_CPE0002621_assembly_filtered.fasta	Enterobacter hormaechei	234099wC4_CPE0002701_assembly_filtered.fasta	Escherichia coli	Different Species
CPE	DF	13	DH	1	indirect	-840	hospital	234098wG6_CPE0002621_assembly_filtered.fasta	Enterobacter hormaechei	234098wB11_CPE0002657_assembly_filtered.fasta	Escherichia coli	Different Species
CPE	DF	13	DH	2	indirect	-839	hospital	234098wG6_CPE0002621_assembly_filtered.fasta	Enterobacter hormaechei	234098wB11_CPE0002657_assembly_filtered.fasta	Escherichia coli	Different Species
CPE	DF	13	DH	3	indirect	-838	hospital	234098wG6_CPE0002621_assembly_filtered.fasta	Enterobacter hormaechei	234098wB11_CPE0002657_assembly_filtered.fasta	Escherichia coli	Different Species
CPE	DF	13	DH	4	indirect	-16	hospital	234098wG6_CPE0002621_assembly_filtered.fasta	Enterobacter hormaechei	234098wB11_CPE0002657_assembly_filtered.fasta	Escherichia coli	Different Species
CPE	DF	13	DH	5	indirect	-176	hospital	234098wG6_CPE0002621_assembly_filtered.fasta	Enterobacter hormaechei	234098wB11_CPE0002657_assembly_filtered.fasta	Escherichia coli	Different Species
CPE	DF	13	DH	6	indirect	-177	ward	234098wG6_CPE0002621_assembly_filtered.fasta	Enterobacter hormaechei	234098wB11_CPE0002657_assembly_filtered.fasta	Escherichia coli	Different Species
CPE	DF	13	DN	1	indirect	-19	hospital	234098wG6_CPE0002621_assembly_filtered.fasta	Enterobacter hormaechei	234098wD4_CPE0002596_assembly_filtered.fasta	Citrobacter freundii	Different Species
CPE	DF	13	DO	1	indirect	-42	hospital	234098wG6_CPE0002621_assembly_filtered.fasta	Enterobacter hormaechei	234098wC6_CPE0002617_assembly_filtered.fasta	Escherichia coli	Different Species
CPE	DF	13	DO	2	indirect	-38	hospital	234098wG6_CPE0002621_assembly_filtered.fasta	Enterobacter hormaechei	234098wC6_CPE0002617_assembly_filtered.fasta	Escherichia coli	Different Species
CPE	DF	13	DO	3	indirect	-35	hospital	234098wG6_CPE0002621_assembly_filtered.fasta	Enterobacter hormaechei	234098wC6_CPE0002617_assembly_filtered.fasta	Escherichia coli	Different Species
CPE	DF	13	DO	4	indirect	-28	hospital	234098wG6_CPE0002621_assembly_filtered.fasta	Enterobacter hormaechei	234098wC6_CPE0002617_assembly_filtered.fasta	Escherichia coli	Different Species
CPE	DF	13	DP	1	indirect	-49	hospital	234098wG6_CPE0002621_assembly_filtered.fasta	Enterobacter hormaechei	234098wG2_CPE0002583_assembly_filtered.fasta	Citrobacter freundii	Different Species
CPE	DF	13	DP	2	indirect	-46	hospital	234098wG6_CPE0002621_assembly_filtered.fasta	Enterobacter hormaechei	234098wG2_CPE0002583_assembly_filtered.fasta	Citrobacter freundii	Different Species
CPE	DF	13	DQ	1	indirect	-40	hospital	234098wG6_CPE0002621_assembly_filtered.fasta	Enterobacter hormaechei	234098wF4_CPE0002598_assembly_filtered.fasta	Enterobacter hormaechei	Same Species	80311	0.999923	0.867044	Enterobacter_hormaechei_234098wG6_CPE0002621_assembly_plasmid_AB040	Enterobacter_hormaechei_234098wF4_CPE0002598_assembly_plasmid_AB040	0
CPE	DF	13	DQ	2	indirect	-39	hospital	234098wG6_CPE0002621_assembly_filtered.fasta	Enterobacter hormaechei	234098wF4_CPE0002598_assembly_filtered.fasta	Enterobacter hormaechei	Same Species	80311	0.999923	0.867044	Enterobacter_hormaechei_234098wG6_CPE0002621_assembly_plasmid_AB040	Enterobacter_hormaechei_234098wF4_CPE0002598_assembly_plasmid_AB040	0
CPE	DF	13	DT	1	direct	5	hospital	234098wG6_CPE0002621_assembly_filtered.fasta	Enterobacter hormaechei	234099wG1_CPE0002675_assembly_filtered.fasta	Enterobacter hormaechei	Same Species	81119	0.999909	0.814389
CPE	DF	13	DW	1	indirect	-879	hospital	234098wG6_CPE0002621_assembly_filtered.fasta	Enterobacter hormaechei	234099wG3_CPE0002696_assembly_filtered.fasta	Enterobacter hormaechei	Same Species	121694	0.999818	0.904184
CPE	DF	13	DW	2	indirect	-874	hospital	234098wG6_CPE0002621_assembly_filtered.fasta	Enterobacter hormaechei	234099wG3_CPE0002696_assembly_filtered.fasta	Enterobacter hormaechei	Same Species	121694	0.999818	0.904184
CPE	DF	13	DW	4	indirect	-669	hospital	234098wG6_CPE0002621_assembly_filtered.fasta	Enterobacter hormaechei	234099wG3_CPE0002696_assembly_filtered.fasta	Enterobacter hormaechei	Same Species	121694	0.999818	0.904184
CPE	DF	13	DW	5	indirect	-586	hospital	234098wG6_CPE0002621_assembly_filtered.fasta	Enterobacter hormaechei	234099wG3_CPE0002696_assembly_filtered.fasta	Enterobacter hormaechei	Same Species	121694	0.999818	0.904184
CPE	DF	13	DW	8	direct	3	hospital	234098wG6_CPE0002621_assembly_filtered.fasta	Enterobacter hormaechei	234099wG3_CPE0002696_assembly_filtered.fasta	Enterobacter hormaechei	Same Species	121694	0.999818	0.904184
CPE	DF	13	DW	9	direct	5	hospital	234098wG6_CPE0002621_assembly_filtered.fasta	Enterobacter hormaechei	234099wG3_CPE0002696_assembly_filtered.fasta	Enterobacter hormaechei	Same Species	121694	0.999818	0.904184
CPE	DF	13	DX	1	indirect	-128	hospital	234098wG6_CPE0002621_assembly_filtered.fasta	Enterobacter hormaechei	234098wE9_CPE0002644_assembly_filtered.fasta	Citrobacter freundii	Different Species
CPE	DF	13	DX	2	indirect	-61	hospital	234098wG6_CPE0002621_assembly_filtered.fasta	Enterobacter hormaechei	234098wE9_CPE0002644_assembly_filtered.fasta	Citrobacter freundii	Different Species
CPE	DF	13	DX	3	indirect	-46	hospital	234098wG6_CPE0002621_assembly_filtered.fasta	Enterobacter hormaechei	234098wE9_CPE0002644_assembly_filtered.fasta	Citrobacter freundii	Different Species
CPE	DF	13	DX	4	indirect	-44	hospital	234098wG6_CPE0002621_assembly_filtered.fasta	Enterobacter hormaechei	234098wE9_CPE0002644_assembly_filtered.fasta	Citrobacter freundii	Different Species
CPE	DF	13	DY	1	indirect	-27	hospital	234098wG6_CPE0002621_assembly_filtered.fasta	Enterobacter hormaechei	234098wH8_CPE0002638_assembly_filtered.fasta	Klebsiella pneumoniae	Different Species
CPE	DF	13	DY	2	indirect	-26	hospital	234098wG6_CPE0002621_assembly_filtered.fasta	Enterobacter hormaechei	234098wH8_CPE0002638_assembly_filtered.fasta	Klebsiella pneumoniae	Different Species
CPE	DF	13	DZ	1	indirect	-850	hospital	234098wG6_CPE0002621_assembly_filtered.fasta	Enterobacter hormaechei	234098wF1_CPE0002574_assembly_filtered.fasta	Klebsiella pneumoniae	Different Species				Enterobacter_hormaechei_234098wG6_CPE0002621_assembly_plasmid_AA860	Klebsiella_pneumoniae_234098wF1_CPE0002574_assembly_plasmid_AA621	8
CPE	DF	13	EA	1	indirect	-825	hospital	234098wG6_CPE0002621_assembly_filtered.fasta	Enterobacter hormaechei	234099wE2_CPE0002681_assembly_filtered.fasta	Citrobacter amalonaticus	Different Species
CPE	DF	13	EA	2	indirect	-815	ward	234098wG6_CPE0002621_assembly_filtered.fasta	Enterobacter hormaechei	234099wE2_CPE0002681_assembly_filtered.fasta	Citrobacter amalonaticus	Different Species
CPE	DF	13	EA	3	indirect	-719	hospital	234098wG6_CPE0002621_assembly_filtered.fasta	Enterobacter hormaechei	234099wE2_CPE0002681_assembly_filtered.fasta	Citrobacter amalonaticus	Different Species
CPE	DF	13	EA	4	indirect	-594	hospital	234098wG6_CPE0002621_assembly_filtered.fasta	Enterobacter hormaechei	234099wE2_CPE0002681_assembly_filtered.fasta	Citrobacter amalonaticus	Different Species
CPE	DF	13	EA	5	indirect	-589	ward	234098wG6_CPE0002621_assembly_filtered.fasta	Enterobacter hormaechei	234099wE2_CPE0002681_assembly_filtered.fasta	Citrobacter amalonaticus	Different Species
CPE	DF	13	EA	6	indirect	-431	ward	234098wG6_CPE0002621_assembly_filtered.fasta	Enterobacter hormaechei	234099wE2_CPE0002681_assembly_filtered.fasta	Citrobacter amalonaticus	Different Species
CPE	DF	13	EA	7	indirect	-299	ward	234098wG6_CPE0002621_assembly_filtered.fasta	Enterobacter hormaechei	234099wE2_CPE0002681_assembly_filtered.fasta	Citrobacter amalonaticus	Different Species
CPE	DF	13	EA	8	direct	1	hospital	234098wG6_CPE0002621_assembly_filtered.fasta	Enterobacter hormaechei	234099wE2_CPE0002681_assembly_filtered.fasta	Citrobacter amalonaticus	Different Species
CPE	DF	13	EA	9	direct	7	ward	234098wG6_CPE0002621_assembly_filtered.fasta	Enterobacter hormaechei	234099wE2_CPE0002681_assembly_filtered.fasta	Citrobacter amalonaticus	Different Species
CPE	DF	13	EA	10	indirect	-62	hospital	234098wG6_CPE0002621_assembly_filtered.fasta	Enterobacter hormaechei	234099wE2_CPE0002681_assembly_filtered.fasta	Citrobacter amalonaticus	Different Species
CPE	DF	13	EA	11	indirect	-179	ward	234098wG6_CPE0002621_assembly_filtered.fasta	Enterobacter hormaechei	234099wE2_CPE0002681_assembly_filtered.fasta	Citrobacter amalonaticus	Different Species
CPE	DF	13	EC	1	indirect	-842	hospital	234098wG6_CPE0002621_assembly_filtered.fasta	Enterobacter hormaechei	234098wC7_CPE0002625_assembly_filtered.fasta	Klebsiella pneumoniae	Different Species
CPE	DF	13	EC	2	indirect	-738	hospital	234098wG6_CPE0002621_assembly_filtered.fasta	Enterobacter hormaechei	234098wC7_CPE0002625_assembly_filtered.fasta	Klebsiella pneumoniae	Different Species
CPE	DF	13	EC	3	indirect	-601	hospital	234098wG6_CPE0002621_assembly_filtered.fasta	Enterobacter hormaechei	234098wC7_CPE0002625_assembly_filtered.fasta	Klebsiella pneumoniae	Different Species
CPE	DF	13	EC	4	indirect	-514	hospital	234098wG6_CPE0002621_assembly_filtered.fasta	Enterobacter hormaechei	234098wC7_CPE0002625_assembly_filtered.fasta	Klebsiella pneumoniae	Different Species
CPE	DF	13	EC	5	indirect	-506	hospital	234098wG6_CPE0002621_assembly_filtered.fasta	Enterobacter hormaechei	234098wC7_CPE0002625_assembly_filtered.fasta	Klebsiella pneumoniae	Different Species
CPE	DF	13	EC	6	indirect	-504	hospital	234098wG6_CPE0002621_assembly_filtered.fasta	Enterobacter hormaechei	234098wC7_CPE0002625_assembly_filtered.fasta	Klebsiella pneumoniae	Different Species
CPE	DF	13	EC	7	indirect	-489	hospital	234098wG6_CPE0002621_assembly_filtered.fasta	Enterobacter hormaechei	234098wC7_CPE0002625_assembly_filtered.fasta	Klebsiella pneumoniae	Different Species
CPE	DF	13	EC	8	indirect	-486	hospital	234098wG6_CPE0002621_assembly_filtered.fasta	Enterobacter hormaechei	234098wC7_CPE0002625_assembly_filtered.fasta	Klebsiella pneumoniae	Different Species
CPE	DF	13	EC	9	indirect	-485	hospital	234098wG6_CPE0002621_assembly_filtered.fasta	Enterobacter hormaechei	234098wC7_CPE0002625_assembly_filtered.fasta	Klebsiella pneumoniae	Different Species
CPE	DF	13	EC	10	indirect	-461	hospital	234098wG6_CPE0002621_assembly_filtered.fasta	Enterobacter hormaechei	234098wC7_CPE0002625_assembly_filtered.fasta	Klebsiella pneumoniae	Different Species
CPE	DF	13	EC	11	indirect	-455	hospital	234098wG6_CPE0002621_assembly_filtered.fasta	Enterobacter hormaechei	234098wC7_CPE0002625_assembly_filtered.fasta	Klebsiella pneumoniae	Different Species
CPE	DF	13	EC	12	indirect	-425	hospital	234098wG6_CPE0002621_assembly_filtered.fasta	Enterobacter hormaechei	234098wC7_CPE0002625_assembly_filtered.fasta	Klebsiella pneumoniae	Different Species
CPE	DF	13	EC	13	indirect	-314	hospital	234098wG6_CPE0002621_assembly_filtered.fasta	Enterobacter hormaechei	234098wC7_CPE0002625_assembly_filtered.fasta	Klebsiella pneumoniae	Different Species
CPE	DF	13	EC	14	indirect	-33	hospital	234098wG6_CPE0002621_assembly_filtered.fasta	Enterobacter hormaechei	234098wC7_CPE0002625_assembly_filtered.fasta	Klebsiella pneumoniae	Different Species
CPE	DF	13	EC	15	indirect	-137	hospital	234098wG6_CPE0002621_assembly_filtered.fasta	Enterobacter hormaechei	234098wC7_CPE0002625_assembly_filtered.fasta	Klebsiella pneumoniae	Different Species
CPE	DF	13	EC	16	indirect	-139	hospital	234098wG6_CPE0002621_assembly_filtered.fasta	Enterobacter hormaechei	234098wC7_CPE0002625_assembly_filtered.fasta	Klebsiella pneumoniae	Different Species
CPE	DF	13	ED	1	indirect	-70	hospital	234098wG6_CPE0002621_assembly_filtered.fasta	Enterobacter hormaechei	234098wH5_CPE0002614_assembly_filtered.fasta	Klebsiella pneumoniae	Different Species
CPE	DF	13	ED	2	indirect	-61	hospital	234098wG6_CPE0002621_assembly_filtered.fasta	Enterobacter hormaechei	234098wH5_CPE0002614_assembly_filtered.fasta	Klebsiella pneumoniae	Different Species
CPE	DF	13	ED	3	indirect	-37	hospital	234098wG6_CPE0002621_assembly_filtered.fasta	Enterobacter hormaechei	234098wH5_CPE0002614_assembly_filtered.fasta	Klebsiella pneumoniae	Different Species
CPE	DF	13	ED	4	indirect	-35	hospital	234098wG6_CPE0002621_assembly_filtered.fasta	Enterobacter hormaechei	234098wH5_CPE0002614_assembly_filtered.fasta	Klebsiella pneumoniae	Different Species
CPE	DF	13	EE	1	indirect	-14	hospital	234098wG6_CPE0002621_assembly_filtered.fasta	Enterobacter hormaechei	234098wA11_CPE0002656_assembly_filtered.fasta	Escherichia coli	Different Species
CPE	DF	13	EE	1	indirect	-14	hospital	234098wG6_CPE0002621_assembly_filtered.fasta	Enterobacter hormaechei	234098wD12_CPE0002667_assembly_filtered.fasta	Escherichia coli	Different Species
CPE	DF	13	EE	2	indirect	-10	hospital	234098wG6_CPE0002621_assembly_filtered.fasta	Enterobacter hormaechei	234098wA11_CPE0002656_assembly_filtered.fasta	Escherichia coli	Different Species
CPE	DF	13	EE	2	indirect	-10	hospital	234098wG6_CPE0002621_assembly_filtered.fasta	Enterobacter hormaechei	234098wD12_CPE0002667_assembly_filtered.fasta	Escherichia coli	Different Species
CPE	DF	13	EE	3	indirect	-9	hospital	234098wG6_CPE0002621_assembly_filtered.fasta	Enterobacter hormaechei	234098wA11_CPE0002656_assembly_filtered.fasta	Escherichia coli	Different Species
CPE	DF	13	EE	3	indirect	-9	hospital	234098wG6_CPE0002621_assembly_filtered.fasta	Enterobacter hormaechei	234098wD12_CPE0002667_assembly_filtered.fasta	Escherichia coli	Different Species
CPE	DF	13	EE	4	indirect	-5	hospital	234098wG6_CPE0002621_assembly_filtered.fasta	Enterobacter hormaechei	234098wA11_CPE0002656_assembly_filtered.fasta	Escherichia coli	Different Species
CPE	DF	13	EE	4	indirect	-5	hospital	234098wG6_CPE0002621_assembly_filtered.fasta	Enterobacter hormaechei	234098wD12_CPE0002667_assembly_filtered.fasta	Escherichia coli	Different Species
CPE	DF	13	EE	5	indirect	-3	hospital	234098wG6_CPE0002621_assembly_filtered.fasta	Enterobacter hormaechei	234098wA11_CPE0002656_assembly_filtered.fasta	Escherichia coli	Different Species
CPE	DF	13	EE	5	indirect	-3	hospital	234098wG6_CPE0002621_assembly_filtered.fasta	Enterobacter hormaechei	234098wD12_CPE0002667_assembly_filtered.fasta	Escherichia coli	Different Species
CPE	DF	13	EG	10	indirect	-48	hospital	234098wG6_CPE0002621_assembly_filtered.fasta	Enterobacter hormaechei	234098wB9_CPE0002641_assembly_filtered.fasta	Enterobacter hormaechei	Same Species	122019	0.999858	0.885742
CPE	DF	13	EG	13	indirect	-14	hospital	234098wG6_CPE0002621_assembly_filtered.fasta	Enterobacter hormaechei	234098wB9_CPE0002641_assembly_filtered.fasta	Enterobacter hormaechei	Same Species	122019	0.999858	0.885742
CPE	DF	13	EI	1	indirect	-431	hospital	234098wG6_CPE0002621_assembly_filtered.fasta	Enterobacter hormaechei	234099wB3_CPE0002688_assembly_filtered.fasta	Escherichia coli	Different Species
CPE	DF	13	EI	6	direct	4	hospital	234098wG6_CPE0002621_assembly_filtered.fasta	Enterobacter hormaechei	234099wB3_CPE0002688_assembly_filtered.fasta	Escherichia coli	Different Species
CPE	DF	13	EI	7	direct	8	hospital	234098wG6_CPE0002621_assembly_filtered.fasta	Enterobacter hormaechei	234099wB3_CPE0002688_assembly_filtered.fasta	Escherichia coli	Different Species
CPE	DF	13	EI	8	indirect	-14	hospital	234098wG6_CPE0002621_assembly_filtered.fasta	Enterobacter hormaechei	234099wB3_CPE0002688_assembly_filtered.fasta	Escherichia coli	Different Species
CPE	DF	13	EI	9	indirect	-34	hospital	234098wG6_CPE0002621_assembly_filtered.fasta	Enterobacter hormaechei	234099wB3_CPE0002688_assembly_filtered.fasta	Escherichia coli	Different Species
CPE	DF	13	EI	10	indirect	-35	hospital	234098wG6_CPE0002621_assembly_filtered.fasta	Enterobacter hormaechei	234099wB3_CPE0002688_assembly_filtered.fasta	Escherichia coli	Different Species
CPE	DF	13	EI	11	indirect	-42	hospital	234098wG6_CPE0002621_assembly_filtered.fasta	Enterobacter hormaechei	234099wB3_CPE0002688_assembly_filtered.fasta	Escherichia coli	Different Species
CPE	DF	13	EI	12	indirect	-49	hospital	234098wG6_CPE0002621_assembly_filtered.fasta	Enterobacter hormaechei	234099wB3_CPE0002688_assembly_filtered.fasta	Escherichia coli	Different Species
CPE	DF	13	EI	13	indirect	-55	hospital	234098wG6_CPE0002621_assembly_filtered.fasta	Enterobacter hormaechei	234099wB3_CPE0002688_assembly_filtered.fasta	Escherichia coli	Different Species
CPE	DF	13	EI	14	indirect	-59	hospital	234098wG6_CPE0002621_assembly_filtered.fasta	Enterobacter hormaechei	234099wB3_CPE0002688_assembly_filtered.fasta	Escherichia coli	Different Species
CPE	DF	13	EI	15	indirect	-72	hospital	234098wG6_CPE0002621_assembly_filtered.fasta	Enterobacter hormaechei	234099wB3_CPE0002688_assembly_filtered.fasta	Escherichia coli	Different Species
CPE	DF	13	EI	16	indirect	-73	hospital	234098wG6_CPE0002621_assembly_filtered.fasta	Enterobacter hormaechei	234099wB3_CPE0002688_assembly_filtered.fasta	Escherichia coli	Different Species
CPE	DF	13	EI	17	indirect	-123	hospital	234098wG6_CPE0002621_assembly_filtered.fasta	Enterobacter hormaechei	234099wB3_CPE0002688_assembly_filtered.fasta	Escherichia coli	Different Species
CPE	DF	13	EI	18	indirect	-124	hospital	234098wG6_CPE0002621_assembly_filtered.fasta	Enterobacter hormaechei	234099wB3_CPE0002688_assembly_filtered.fasta	Escherichia coli	Different Species
CPE	DF	13	EL	1	indirect	-552	hospital	234098wG6_CPE0002621_assembly_filtered.fasta	Enterobacter hormaechei	234098wF7_CPE0002628_assembly_filtered.fasta	Klebsiella pneumoniae	Different Species
CPE	DF	13	EL	1	indirect	-552	hospital	234098wG6_CPE0002621_assembly_filtered.fasta	Enterobacter hormaechei	234098wC8_CPE0002633_assembly_filtered.fasta	Klebsiella pneumoniae	Different Species
CPE	DF	13	EL	2	indirect	-545	hospital	234098wG6_CPE0002621_assembly_filtered.fasta	Enterobacter hormaechei	234098wF7_CPE0002628_assembly_filtered.fasta	Klebsiella pneumoniae	Different Species
CPE	DF	13	EL	2	indirect	-545	hospital	234098wG6_CPE0002621_assembly_filtered.fasta	Enterobacter hormaechei	234098wC8_CPE0002633_assembly_filtered.fasta	Klebsiella pneumoniae	Different Species
CPE	DF	13	EL	5	indirect	-192	hospital	234098wG6_CPE0002621_assembly_filtered.fasta	Enterobacter hormaechei	234098wF7_CPE0002628_assembly_filtered.fasta	Klebsiella pneumoniae	Different Species
CPE	DF	13	EL	5	indirect	-192	hospital	234098wG6_CPE0002621_assembly_filtered.fasta	Enterobacter hormaechei	234098wC8_CPE0002633_assembly_filtered.fasta	Klebsiella pneumoniae	Different Species
CPE	DF	13	EL	23	indirect	-147	hospital	234098wG6_CPE0002621_assembly_filtered.fasta	Enterobacter hormaechei	234098wF7_CPE0002628_assembly_filtered.fasta	Klebsiella pneumoniae	Different Species
CPE	DF	13	EL	23	indirect	-147	hospital	234098wG6_CPE0002621_assembly_filtered.fasta	Enterobacter hormaechei	234098wC8_CPE0002633_assembly_filtered.fasta	Klebsiella pneumoniae	Different Species
CPE	DF	13	EL	24	indirect	-148	ward	234098wG6_CPE0002621_assembly_filtered.fasta	Enterobacter hormaechei	234098wF7_CPE0002628_assembly_filtered.fasta	Klebsiella pneumoniae	Different Species
CPE	DF	13	EL	24	indirect	-148	ward	234098wG6_CPE0002621_assembly_filtered.fasta	Enterobacter hormaechei	234098wC8_CPE0002633_assembly_filtered.fasta	Klebsiella pneumoniae	Different Species
CPE	DF	13	EL	26	indirect	-150	ward	234098wG6_CPE0002621_assembly_filtered.fasta	Enterobacter hormaechei	234098wF7_CPE0002628_assembly_filtered.fasta	Klebsiella pneumoniae	Different Species
CPE	DF	13	EL	26	indirect	-150	ward	234098wG6_CPE0002621_assembly_filtered.fasta	Enterobacter hormaechei	234098wC8_CPE0002633_assembly_filtered.fasta	Klebsiella pneumoniae	Different Species
CPE	DF	13	EM	1	indirect	-55	hospital	234098wG6_CPE0002621_assembly_filtered.fasta	Enterobacter hormaechei	234098wC5_CPE0002606_assembly_filtered.fasta	Klebsiella pneumoniae	Different Species
CPE	DF	13	ER	2	indirect	-25	hospital	234098wG6_CPE0002621_assembly_filtered.fasta	Enterobacter hormaechei	234098wC9_CPE0002642_assembly_filtered.fasta	Enterobacter cloacae	Different Species
CPE	DF	13	ER	2	indirect	-25	hospital	234098wG6_CPE0002621_assembly_filtered.fasta	Enterobacter hormaechei	234098wD9_CPE0002643_assembly_filtered.fasta	Enterobacter hormaechei	Same Species	121609	0.999966	0.867906	Enterobacter_hormaechei_234098wG6_CPE0002621_assembly_plasmid_AB040	Enterobacter_hormaechei_234098wD9_CPE0002643_assembly_plasmid_AB040	0
CPE	DF	13	ER	3	indirect	-21	hospital	234098wG6_CPE0002621_assembly_filtered.fasta	Enterobacter hormaechei	234098wC9_CPE0002642_assembly_filtered.fasta	Enterobacter cloacae	Different Species
CPE	DF	13	ER	3	indirect	-21	hospital	234098wG6_CPE0002621_assembly_filtered.fasta	Enterobacter hormaechei	234098wD9_CPE0002643_assembly_filtered.fasta	Enterobacter hormaechei	Same Species	121609	0.999966	0.867906	Enterobacter_hormaechei_234098wG6_CPE0002621_assembly_plasmid_AB040	Enterobacter_hormaechei_234098wD9_CPE0002643_assembly_plasmid_AB040	0
CPE	DF	13	ER	4	indirect	-180	hospital	234098wG6_CPE0002621_assembly_filtered.fasta	Enterobacter hormaechei	234098wC9_CPE0002642_assembly_filtered.fasta	Enterobacter cloacae	Different Species
CPE	DF	13	ER	4	indirect	-180	hospital	234098wG6_CPE0002621_assembly_filtered.fasta	Enterobacter hormaechei	234098wD9_CPE0002643_assembly_filtered.fasta	Enterobacter hormaechei	Same Species	121609	0.999966	0.867906	Enterobacter_hormaechei_234098wG6_CPE0002621_assembly_plasmid_AB040	Enterobacter_hormaechei_234098wD9_CPE0002643_assembly_plasmid_AB040	0
CPE	DF	13	EU	4	indirect	-17	hospital	234098wG6_CPE0002621_assembly_filtered.fasta	Enterobacter hormaechei	234098wH10_CPE0002655_assembly_filtered.fasta	Escherichia coli	Different Species
CPE	DF	13	EW	1	indirect	-740	hospital	234098wG6_CPE0002621_assembly_filtered.fasta	Enterobacter hormaechei	234099wF4_CPE0002704_assembly_filtered.fasta	Klebsiella pneumoniae	Different Species
CPE	DF	13	EW	2	indirect	-739	hospital	234098wG6_CPE0002621_assembly_filtered.fasta	Enterobacter hormaechei	234099wF4_CPE0002704_assembly_filtered.fasta	Klebsiella pneumoniae	Different Species
CPE	DF	13	EW	3	indirect	-735	hospital	234098wG6_CPE0002621_assembly_filtered.fasta	Enterobacter hormaechei	234099wF4_CPE0002704_assembly_filtered.fasta	Klebsiella pneumoniae	Different Species
CPE	DF	13	EW	4	indirect	-733	hospital	234098wG6_CPE0002621_assembly_filtered.fasta	Enterobacter hormaechei	234099wF4_CPE0002704_assembly_filtered.fasta	Klebsiella pneumoniae	Different Species
CPE	DF	13	EW	5	indirect	-727	hospital	234098wG6_CPE0002621_assembly_filtered.fasta	Enterobacter hormaechei	234099wF4_CPE0002704_assembly_filtered.fasta	Klebsiella pneumoniae	Different Species
CPE	DF	13	EW	6	indirect	-356	hospital	234098wG6_CPE0002621_assembly_filtered.fasta	Enterobacter hormaechei	234099wF4_CPE0002704_assembly_filtered.fasta	Klebsiella pneumoniae	Different Species
CPE	DF	13	EW	7	indirect	-29	hospital	234098wG6_CPE0002621_assembly_filtered.fasta	Enterobacter hormaechei	234099wF4_CPE0002704_assembly_filtered.fasta	Klebsiella pneumoniae	Different Species
CPE	DF	13	EW	8	indirect	-5	hospital	234098wG6_CPE0002621_assembly_filtered.fasta	Enterobacter hormaechei	234099wF4_CPE0002704_assembly_filtered.fasta	Klebsiella pneumoniae	Different Species
CPE	DF	13	EW	9	indirect	-3	hospital	234098wG6_CPE0002621_assembly_filtered.fasta	Enterobacter hormaechei	234099wF4_CPE0002704_assembly_filtered.fasta	Klebsiella pneumoniae	Different Species
CPE	DF	13	EW	10	direct	1	hospital	234098wG6_CPE0002621_assembly_filtered.fasta	Enterobacter hormaechei	234099wF4_CPE0002704_assembly_filtered.fasta	Klebsiella pneumoniae	Different Species
CPE	DF	13	EW	11	direct	10	hospital	234098wG6_CPE0002621_assembly_filtered.fasta	Enterobacter hormaechei	234099wF4_CPE0002704_assembly_filtered.fasta	Klebsiella pneumoniae	Different Species
CPE	DF	13	EW	12	indirect	-194	ward	234098wG6_CPE0002621_assembly_filtered.fasta	Enterobacter hormaechei	234099wF4_CPE0002704_assembly_filtered.fasta	Klebsiella pneumoniae	Different Species
CPE	DF	13	EW	13	indirect	-214	hospital	234098wG6_CPE0002621_assembly_filtered.fasta	Enterobacter hormaechei	234099wF4_CPE0002704_assembly_filtered.fasta	Klebsiella pneumoniae	Different Species
CPE	DF	13	EW	14	indirect	-217	hospital	234098wG6_CPE0002621_assembly_filtered.fasta	Enterobacter hormaechei	234099wF4_CPE0002704_assembly_filtered.fasta	Klebsiella pneumoniae	Different Species
CPE	DF	13	EW	15	indirect	-245	hospital	234098wG6_CPE0002621_assembly_filtered.fasta	Enterobacter hormaechei	234099wF4_CPE0002704_assembly_filtered.fasta	Klebsiella pneumoniae	Different Species
CPE	DF	13	EW	16	indirect	-252	hospital	234098wG6_CPE0002621_assembly_filtered.fasta	Enterobacter hormaechei	234099wF4_CPE0002704_assembly_filtered.fasta	Klebsiella pneumoniae	Different Species
CPE	DF	13	EX	1	indirect	-178	hospital	234098wG6_CPE0002621_assembly_filtered.fasta	Enterobacter hormaechei	234099wC3_CPE0002690_assembly_filtered.fasta	Enterobacter hormaechei	Same Species	22376	0.999871	0.771411
CPE	DF	13	EX	2	indirect	-136	hospital	234098wG6_CPE0002621_assembly_filtered.fasta	Enterobacter hormaechei	234099wC3_CPE0002690_assembly_filtered.fasta	Enterobacter hormaechei	Same Species	22376	0.999871	0.771411
CPE	DF	13	EX	3	indirect	-122	hospital	234098wG6_CPE0002621_assembly_filtered.fasta	Enterobacter hormaechei	234099wC3_CPE0002690_assembly_filtered.fasta	Enterobacter hormaechei	Same Species	22376	0.999871	0.771411
CPE	DF	13	EX	4	indirect	-66	hospital	234098wG6_CPE0002621_assembly_filtered.fasta	Enterobacter hormaechei	234099wC3_CPE0002690_assembly_filtered.fasta	Enterobacter hormaechei	Same Species	22376	0.999871	0.771411
CPE	DF	13	EX	5	indirect	-61	hospital	234098wG6_CPE0002621_assembly_filtered.fasta	Enterobacter hormaechei	234099wC3_CPE0002690_assembly_filtered.fasta	Enterobacter hormaechei	Same Species	22376	0.999871	0.771411
CPE	DF	13	EX	6	indirect	-55	hospital	234098wG6_CPE0002621_assembly_filtered.fasta	Enterobacter hormaechei	234099wC3_CPE0002690_assembly_filtered.fasta	Enterobacter hormaechei	Same Species	22376	0.999871	0.771411
CPE	DF	13	EX	7	indirect	-45	hospital	234098wG6_CPE0002621_assembly_filtered.fasta	Enterobacter hormaechei	234099wC3_CPE0002690_assembly_filtered.fasta	Enterobacter hormaechei	Same Species	22376	0.999871	0.771411
CPE	DF	13	EX	8	direct	18	hospital	234098wG6_CPE0002621_assembly_filtered.fasta	Enterobacter hormaechei	234099wC3_CPE0002690_assembly_filtered.fasta	Enterobacter hormaechei	Same Species	22376	0.999871	0.771411
CPE	DF	13	EX	9	indirect	-26	hospital	234098wG6_CPE0002621_assembly_filtered.fasta	Enterobacter hormaechei	234099wC3_CPE0002690_assembly_filtered.fasta	Enterobacter hormaechei	Same Species	22376	0.999871	0.771411
CPE	DF	13	EX	10	indirect	-41	hospital	234098wG6_CPE0002621_assembly_filtered.fasta	Enterobacter hormaechei	234099wC3_CPE0002690_assembly_filtered.fasta	Enterobacter hormaechei	Same Species	22376	0.999871	0.771411
CPE	DF	13	EX	11	indirect	-68	hospital	234098wG6_CPE0002621_assembly_filtered.fasta	Enterobacter hormaechei	234099wC3_CPE0002690_assembly_filtered.fasta	Enterobacter hormaechei	Same Species	22376	0.999871	0.771411
CPE	DF	13	EX	12	indirect	-76	hospital	234098wG6_CPE0002621_assembly_filtered.fasta	Enterobacter hormaechei	234099wC3_CPE0002690_assembly_filtered.fasta	Enterobacter hormaechei	Same Species	22376	0.999871	0.771411
CPE	DF	13	EX	13	indirect	-92	hospital	234098wG6_CPE0002621_assembly_filtered.fasta	Enterobacter hormaechei	234099wC3_CPE0002690_assembly_filtered.fasta	Enterobacter hormaechei	Same Species	22376	0.999871	0.771411
CPE	DF	13	EX	14	indirect	-96	hospital	234098wG6_CPE0002621_assembly_filtered.fasta	Enterobacter hormaechei	234099wC3_CPE0002690_assembly_filtered.fasta	Enterobacter hormaechei	Same Species	22376	0.999871	0.771411
CPE	DF	13	EY	7	indirect	-106	hospital	234098wG6_CPE0002621_assembly_filtered.fasta	Enterobacter hormaechei	234098wG4_CPE0002599_assembly_filtered.fasta	Citrobacter freundii	Different Species				Enterobacter_hormaechei_234098wG6_CPE0002621_assembly_plasmid_AA860	Citrobacter_freundii_234098wG4_CPE0002599_assembly_plasmid_AA860	3
CPE	DF	13	EY	8	indirect	-102	ward	234098wG6_CPE0002621_assembly_filtered.fasta	Enterobacter hormaechei	234098wG4_CPE0002599_assembly_filtered.fasta	Citrobacter freundii	Different Species				Enterobacter_hormaechei_234098wG6_CPE0002621_assembly_plasmid_AA860	Citrobacter_freundii_234098wG4_CPE0002599_assembly_plasmid_AA860	3
CPE	DF	13	EY	9	indirect	-46	hospital	234098wG6_CPE0002621_assembly_filtered.fasta	Enterobacter hormaechei	234098wG4_CPE0002599_assembly_filtered.fasta	Citrobacter freundii	Different Species				Enterobacter_hormaechei_234098wG6_CPE0002621_assembly_plasmid_AA860	Citrobacter_freundii_234098wG4_CPE0002599_assembly_plasmid_AA860	3
CPE	DF	13	EY	10	indirect	-43	hospital	234098wG6_CPE0002621_assembly_filtered.fasta	Enterobacter hormaechei	234098wG4_CPE0002599_assembly_filtered.fasta	Citrobacter freundii	Different Species				Enterobacter_hormaechei_234098wG6_CPE0002621_assembly_plasmid_AA860	Citrobacter_freundii_234098wG4_CPE0002599_assembly_plasmid_AA860	3
CPE	DF	13	EY	11	indirect	-42	ward	234098wG6_CPE0002621_assembly_filtered.fasta	Enterobacter hormaechei	234098wG4_CPE0002599_assembly_filtered.fasta	Citrobacter freundii	Different Species				Enterobacter_hormaechei_234098wG6_CPE0002621_assembly_plasmid_AA860	Citrobacter_freundii_234098wG4_CPE0002599_assembly_plasmid_AA860	3
CPE	DF	13	EY	12	indirect	-40	hospital	234098wG6_CPE0002621_assembly_filtered.fasta	Enterobacter hormaechei	234098wG4_CPE0002599_assembly_filtered.fasta	Citrobacter freundii	Different Species				Enterobacter_hormaechei_234098wG6_CPE0002621_assembly_plasmid_AA860	Citrobacter_freundii_234098wG4_CPE0002599_assembly_plasmid_AA860	3
CPE	DF	13	EY	13	indirect	-30	hospital	234098wG6_CPE0002621_assembly_filtered.fasta	Enterobacter hormaechei	234098wG4_CPE0002599_assembly_filtered.fasta	Citrobacter freundii	Different Species				Enterobacter_hormaechei_234098wG6_CPE0002621_assembly_plasmid_AA860	Citrobacter_freundii_234098wG4_CPE0002599_assembly_plasmid_AA860	3
CPE	DF	13	EZ	2	indirect	-619	hospital	234098wG6_CPE0002621_assembly_filtered.fasta	Enterobacter hormaechei	234098wD1_CPE0002572_assembly_filtered.fasta	Klebsiella pneumoniae	Different Species
CPE	DF	13	FA	1	indirect	-4	hospital	234098wG6_CPE0002621_assembly_filtered.fasta	Enterobacter hormaechei	234099wE1_CPE0002673_assembly_filtered.fasta	Klebsiella pneumoniae	Different Species
CPE	DF	13	FA	2	indirect	-3	hospital	234098wG6_CPE0002621_assembly_filtered.fasta	Enterobacter hormaechei	234099wE1_CPE0002673_assembly_filtered.fasta	Klebsiella pneumoniae	Different Species
CPE	DF	13	FB	1	indirect	-24	hospital	234098wG6_CPE0002621_assembly_filtered.fasta	Enterobacter hormaechei	234099wD2_CPE0002680_assembly_filtered.fasta	Klebsiella pneumoniae	Different Species
CPE	DF	13	FG	2	indirect	-44	hospital	234098wG6_CPE0002621_assembly_filtered.fasta	Enterobacter hormaechei	234098wC4_CPE0002595_assembly_filtered.fasta	Escherichia coli	Different Species
CPE	DF	13	FG	3	indirect	0	hospital	234098wG6_CPE0002621_assembly_filtered.fasta	Enterobacter hormaechei	234098wC4_CPE0002595_assembly_filtered.fasta	Escherichia coli	Different Species
CPE	DF	13	FI	1	indirect	-430	hospital	234098wG6_CPE0002621_assembly_filtered.fasta	Enterobacter hormaechei	234099wD3_CPE0002691_assembly_filtered.fasta	Klebsiella pneumoniae	Different Species
CPE	DF	13	FI	2	indirect	-422	hospital	234098wG6_CPE0002621_assembly_filtered.fasta	Enterobacter hormaechei	234099wD3_CPE0002691_assembly_filtered.fasta	Klebsiella pneumoniae	Different Species
CPE	DF	13	FI	3	indirect	-412	hospital	234098wG6_CPE0002621_assembly_filtered.fasta	Enterobacter hormaechei	234099wD3_CPE0002691_assembly_filtered.fasta	Klebsiella pneumoniae	Different Species
CPE	DF	13	FI	4	indirect	-399	hospital	234098wG6_CPE0002621_assembly_filtered.fasta	Enterobacter hormaechei	234099wD3_CPE0002691_assembly_filtered.fasta	Klebsiella pneumoniae	Different Species
CPE	DF	13	FI	5	indirect	-396	hospital	234098wG6_CPE0002621_assembly_filtered.fasta	Enterobacter hormaechei	234099wD3_CPE0002691_assembly_filtered.fasta	Klebsiella pneumoniae	Different Species
CPE	DF	13	FI	6	indirect	-235	hospital	234098wG6_CPE0002621_assembly_filtered.fasta	Enterobacter hormaechei	234099wD3_CPE0002691_assembly_filtered.fasta	Klebsiella pneumoniae	Different Species
CPE	DF	13	FI	7	direct	10	hospital	234098wG6_CPE0002621_assembly_filtered.fasta	Enterobacter hormaechei	234099wD3_CPE0002691_assembly_filtered.fasta	Klebsiella pneumoniae	Different Species
CPE	DF	14	DG	1	indirect	-1	building	234098wG6_CPE0002621_assembly_filtered.fasta	Enterobacter hormaechei	234099wC4_CPE0002701_assembly_filtered.fasta	Escherichia coli	Different Species
CPE	DF	14	DG	2	direct	3	hospital	234098wG6_CPE0002621_assembly_filtered.fasta	Enterobacter hormaechei	234099wC4_CPE0002701_assembly_filtered.fasta	Escherichia coli	Different Species
CPE	DF	14	DH	1	indirect	-858	building	234098wG6_CPE0002621_assembly_filtered.fasta	Enterobacter hormaechei	234098wB11_CPE0002657_assembly_filtered.fasta	Escherichia coli	Different Species
CPE	DF	14	DH	2	indirect	-857	building	234098wG6_CPE0002621_assembly_filtered.fasta	Enterobacter hormaechei	234098wB11_CPE0002657_assembly_filtered.fasta	Escherichia coli	Different Species
CPE	DF	14	DH	3	indirect	-856	building	234098wG6_CPE0002621_assembly_filtered.fasta	Enterobacter hormaechei	234098wB11_CPE0002657_assembly_filtered.fasta	Escherichia coli	Different Species
CPE	DF	14	DH	4	indirect	-34	building	234098wG6_CPE0002621_assembly_filtered.fasta	Enterobacter hormaechei	234098wB11_CPE0002657_assembly_filtered.fasta	Escherichia coli	Different Species
CPE	DF	14	DH	5	indirect	-170	building	234098wG6_CPE0002621_assembly_filtered.fasta	Enterobacter hormaechei	234098wB11_CPE0002657_assembly_filtered.fasta	Escherichia coli	Different Species
CPE	DF	14	DH	6	indirect	-171	hospital	234098wG6_CPE0002621_assembly_filtered.fasta	Enterobacter hormaechei	234098wB11_CPE0002657_assembly_filtered.fasta	Escherichia coli	Different Species
CPE	DF	14	DN	1	indirect	-37	building	234098wG6_CPE0002621_assembly_filtered.fasta	Enterobacter hormaechei	234098wD4_CPE0002596_assembly_filtered.fasta	Citrobacter freundii	Different Species
CPE	DF	14	DO	1	indirect	-60	building	234098wG6_CPE0002621_assembly_filtered.fasta	Enterobacter hormaechei	234098wC6_CPE0002617_assembly_filtered.fasta	Escherichia coli	Different Species
CPE	DF	14	DO	2	indirect	-56	hospital	234098wG6_CPE0002621_assembly_filtered.fasta	Enterobacter hormaechei	234098wC6_CPE0002617_assembly_filtered.fasta	Escherichia coli	Different Species
CPE	DF	14	DO	3	indirect	-53	building	234098wG6_CPE0002621_assembly_filtered.fasta	Enterobacter hormaechei	234098wC6_CPE0002617_assembly_filtered.fasta	Escherichia coli	Different Species
CPE	DF	14	DO	4	indirect	-46	hospital	234098wG6_CPE0002621_assembly_filtered.fasta	Enterobacter hormaechei	234098wC6_CPE0002617_assembly_filtered.fasta	Escherichia coli	Different Species
CPE	DF	14	DP	1	indirect	-67	hospital	234098wG6_CPE0002621_assembly_filtered.fasta	Enterobacter hormaechei	234098wG2_CPE0002583_assembly_filtered.fasta	Citrobacter freundii	Different Species
CPE	DF	14	DP	2	indirect	-64	hospital	234098wG6_CPE0002621_assembly_filtered.fasta	Enterobacter hormaechei	234098wG2_CPE0002583_assembly_filtered.fasta	Citrobacter freundii	Different Species
CPE	DF	14	DQ	1	indirect	-58	building	234098wG6_CPE0002621_assembly_filtered.fasta	Enterobacter hormaechei	234098wF4_CPE0002598_assembly_filtered.fasta	Enterobacter hormaechei	Same Species	80311	0.999923	0.867044	Enterobacter_hormaechei_234098wG6_CPE0002621_assembly_plasmid_AB040	Enterobacter_hormaechei_234098wF4_CPE0002598_assembly_plasmid_AB040	0
CPE	DF	14	DQ	2	indirect	-57	building	234098wG6_CPE0002621_assembly_filtered.fasta	Enterobacter hormaechei	234098wF4_CPE0002598_assembly_filtered.fasta	Enterobacter hormaechei	Same Species	80311	0.999923	0.867044	Enterobacter_hormaechei_234098wG6_CPE0002621_assembly_plasmid_AB040	Enterobacter_hormaechei_234098wF4_CPE0002598_assembly_plasmid_AB040	0
CPE	DF	14	DT	1	indirect	-13	building	234098wG6_CPE0002621_assembly_filtered.fasta	Enterobacter hormaechei	234099wG1_CPE0002675_assembly_filtered.fasta	Enterobacter hormaechei	Same Species	81119	0.999909	0.814389
CPE	DF	14	DW	1	indirect	-897	building	234098wG6_CPE0002621_assembly_filtered.fasta	Enterobacter hormaechei	234099wG3_CPE0002696_assembly_filtered.fasta	Enterobacter hormaechei	Same Species	121694	0.999818	0.904184
CPE	DF	14	DW	2	indirect	-892	hospital	234098wG6_CPE0002621_assembly_filtered.fasta	Enterobacter hormaechei	234099wG3_CPE0002696_assembly_filtered.fasta	Enterobacter hormaechei	Same Species	121694	0.999818	0.904184
CPE	DF	14	DW	4	indirect	-687	building	234098wG6_CPE0002621_assembly_filtered.fasta	Enterobacter hormaechei	234099wG3_CPE0002696_assembly_filtered.fasta	Enterobacter hormaechei	Same Species	121694	0.999818	0.904184
CPE	DF	14	DW	5	indirect	-604	building	234098wG6_CPE0002621_assembly_filtered.fasta	Enterobacter hormaechei	234099wG3_CPE0002696_assembly_filtered.fasta	Enterobacter hormaechei	Same Species	121694	0.999818	0.904184
CPE	DF	14	DW	8	indirect	-5	building	234098wG6_CPE0002621_assembly_filtered.fasta	Enterobacter hormaechei	234099wG3_CPE0002696_assembly_filtered.fasta	Enterobacter hormaechei	Same Species	121694	0.999818	0.904184
CPE	DF	14	DW	9	direct	4	hospital	234098wG6_CPE0002621_assembly_filtered.fasta	Enterobacter hormaechei	234099wG3_CPE0002696_assembly_filtered.fasta	Enterobacter hormaechei	Same Species	121694	0.999818	0.904184
CPE	DF	14	DX	1	indirect	-146	building	234098wG6_CPE0002621_assembly_filtered.fasta	Enterobacter hormaechei	234098wE9_CPE0002644_assembly_filtered.fasta	Citrobacter freundii	Different Species
CPE	DF	14	DX	2	indirect	-79	building	234098wG6_CPE0002621_assembly_filtered.fasta	Enterobacter hormaechei	234098wE9_CPE0002644_assembly_filtered.fasta	Citrobacter freundii	Different Species
CPE	DF	14	DX	3	indirect	-64	building	234098wG6_CPE0002621_assembly_filtered.fasta	Enterobacter hormaechei	234098wE9_CPE0002644_assembly_filtered.fasta	Citrobacter freundii	Different Species
CPE	DF	14	DX	4	indirect	-62	building	234098wG6_CPE0002621_assembly_filtered.fasta	Enterobacter hormaechei	234098wE9_CPE0002644_assembly_filtered.fasta	Citrobacter freundii	Different Species
CPE	DF	14	DY	1	indirect	-45	building	234098wG6_CPE0002621_assembly_filtered.fasta	Enterobacter hormaechei	234098wH8_CPE0002638_assembly_filtered.fasta	Klebsiella pneumoniae	Different Species
CPE	DF	14	DY	2	indirect	-44	hospital	234098wG6_CPE0002621_assembly_filtered.fasta	Enterobacter hormaechei	234098wH8_CPE0002638_assembly_filtered.fasta	Klebsiella pneumoniae	Different Species
CPE	DF	14	DZ	1	indirect	-868	ward	234098wG6_CPE0002621_assembly_filtered.fasta	Enterobacter hormaechei	234098wF1_CPE0002574_assembly_filtered.fasta	Klebsiella pneumoniae	Different Species				Enterobacter_hormaechei_234098wG6_CPE0002621_assembly_plasmid_AA860	Klebsiella_pneumoniae_234098wF1_CPE0002574_assembly_plasmid_AA621	8
CPE	DF	14	EA	1	indirect	-843	building	234098wG6_CPE0002621_assembly_filtered.fasta	Enterobacter hormaechei	234099wE2_CPE0002681_assembly_filtered.fasta	Citrobacter amalonaticus	Different Species
CPE	DF	14	EA	2	indirect	-833	hospital	234098wG6_CPE0002621_assembly_filtered.fasta	Enterobacter hormaechei	234099wE2_CPE0002681_assembly_filtered.fasta	Citrobacter amalonaticus	Different Species
CPE	DF	14	EA	3	indirect	-737	ward	234098wG6_CPE0002621_assembly_filtered.fasta	Enterobacter hormaechei	234099wE2_CPE0002681_assembly_filtered.fasta	Citrobacter amalonaticus	Different Species
CPE	DF	14	EA	4	indirect	-612	building	234098wG6_CPE0002621_assembly_filtered.fasta	Enterobacter hormaechei	234099wE2_CPE0002681_assembly_filtered.fasta	Citrobacter amalonaticus	Different Species
CPE	DF	14	EA	5	indirect	-607	hospital	234098wG6_CPE0002621_assembly_filtered.fasta	Enterobacter hormaechei	234099wE2_CPE0002681_assembly_filtered.fasta	Citrobacter amalonaticus	Different Species
CPE	DF	14	EA	6	indirect	-449	hospital	234098wG6_CPE0002621_assembly_filtered.fasta	Enterobacter hormaechei	234099wE2_CPE0002681_assembly_filtered.fasta	Citrobacter amalonaticus	Different Species
CPE	DF	14	EA	7	indirect	-317	hospital	234098wG6_CPE0002621_assembly_filtered.fasta	Enterobacter hormaechei	234099wE2_CPE0002681_assembly_filtered.fasta	Citrobacter amalonaticus	Different Species
CPE	DF	14	EA	8	indirect	-11	building	234098wG6_CPE0002621_assembly_filtered.fasta	Enterobacter hormaechei	234099wE2_CPE0002681_assembly_filtered.fasta	Citrobacter amalonaticus	Different Species
CPE	DF	14	EA	9	indirect	-4	hospital	234098wG6_CPE0002621_assembly_filtered.fasta	Enterobacter hormaechei	234099wE2_CPE0002681_assembly_filtered.fasta	Citrobacter amalonaticus	Different Species
CPE	DF	14	EA	10	indirect	-56	hospital	234098wG6_CPE0002621_assembly_filtered.fasta	Enterobacter hormaechei	234099wE2_CPE0002681_assembly_filtered.fasta	Citrobacter amalonaticus	Different Species
CPE	DF	14	EA	11	indirect	-173	hospital	234098wG6_CPE0002621_assembly_filtered.fasta	Enterobacter hormaechei	234099wE2_CPE0002681_assembly_filtered.fasta	Citrobacter amalonaticus	Different Species
CPE	DF	14	EC	1	indirect	-860	ward	234098wG6_CPE0002621_assembly_filtered.fasta	Enterobacter hormaechei	234098wC7_CPE0002625_assembly_filtered.fasta	Klebsiella pneumoniae	Different Species
CPE	DF	14	EC	2	indirect	-756	hospital	234098wG6_CPE0002621_assembly_filtered.fasta	Enterobacter hormaechei	234098wC7_CPE0002625_assembly_filtered.fasta	Klebsiella pneumoniae	Different Species
CPE	DF	14	EC	3	indirect	-619	hospital	234098wG6_CPE0002621_assembly_filtered.fasta	Enterobacter hormaechei	234098wC7_CPE0002625_assembly_filtered.fasta	Klebsiella pneumoniae	Different Species
CPE	DF	14	EC	4	indirect	-532	ward	234098wG6_CPE0002621_assembly_filtered.fasta	Enterobacter hormaechei	234098wC7_CPE0002625_assembly_filtered.fasta	Klebsiella pneumoniae	Different Species
CPE	DF	14	EC	5	indirect	-524	building	234098wG6_CPE0002621_assembly_filtered.fasta	Enterobacter hormaechei	234098wC7_CPE0002625_assembly_filtered.fasta	Klebsiella pneumoniae	Different Species
CPE	DF	14	EC	6	indirect	-522	building	234098wG6_CPE0002621_assembly_filtered.fasta	Enterobacter hormaechei	234098wC7_CPE0002625_assembly_filtered.fasta	Klebsiella pneumoniae	Different Species
CPE	DF	14	EC	7	indirect	-507	ward	234098wG6_CPE0002621_assembly_filtered.fasta	Enterobacter hormaechei	234098wC7_CPE0002625_assembly_filtered.fasta	Klebsiella pneumoniae	Different Species
CPE	DF	14	EC	8	indirect	-504	ward	234098wG6_CPE0002621_assembly_filtered.fasta	Enterobacter hormaechei	234098wC7_CPE0002625_assembly_filtered.fasta	Klebsiella pneumoniae	Different Species
CPE	DF	14	EC	9	indirect	-503	building	234098wG6_CPE0002621_assembly_filtered.fasta	Enterobacter hormaechei	234098wC7_CPE0002625_assembly_filtered.fasta	Klebsiella pneumoniae	Different Species
CPE	DF	14	EC	10	indirect	-479	ward	234098wG6_CPE0002621_assembly_filtered.fasta	Enterobacter hormaechei	234098wC7_CPE0002625_assembly_filtered.fasta	Klebsiella pneumoniae	Different Species
CPE	DF	14	EC	11	indirect	-473	building	234098wG6_CPE0002621_assembly_filtered.fasta	Enterobacter hormaechei	234098wC7_CPE0002625_assembly_filtered.fasta	Klebsiella pneumoniae	Different Species
CPE	DF	14	EC	12	indirect	-443	hospital	234098wG6_CPE0002621_assembly_filtered.fasta	Enterobacter hormaechei	234098wC7_CPE0002625_assembly_filtered.fasta	Klebsiella pneumoniae	Different Species
CPE	DF	14	EC	13	indirect	-332	hospital	234098wG6_CPE0002621_assembly_filtered.fasta	Enterobacter hormaechei	234098wC7_CPE0002625_assembly_filtered.fasta	Klebsiella pneumoniae	Different Species
CPE	DF	14	EC	14	indirect	-51	hospital	234098wG6_CPE0002621_assembly_filtered.fasta	Enterobacter hormaechei	234098wC7_CPE0002625_assembly_filtered.fasta	Klebsiella pneumoniae	Different Species
CPE	DF	14	EC	15	indirect	-131	building	234098wG6_CPE0002621_assembly_filtered.fasta	Enterobacter hormaechei	234098wC7_CPE0002625_assembly_filtered.fasta	Klebsiella pneumoniae	Different Species
CPE	DF	14	EC	16	indirect	-133	hospital	234098wG6_CPE0002621_assembly_filtered.fasta	Enterobacter hormaechei	234098wC7_CPE0002625_assembly_filtered.fasta	Klebsiella pneumoniae	Different Species
CPE	DF	14	ED	1	indirect	-88	building	234098wG6_CPE0002621_assembly_filtered.fasta	Enterobacter hormaechei	234098wH5_CPE0002614_assembly_filtered.fasta	Klebsiella pneumoniae	Different Species
CPE	DF	14	ED	2	indirect	-79	hospital	234098wG6_CPE0002621_assembly_filtered.fasta	Enterobacter hormaechei	234098wH5_CPE0002614_assembly_filtered.fasta	Klebsiella pneumoniae	Different Species
CPE	DF	14	ED	3	indirect	-55	building	234098wG6_CPE0002621_assembly_filtered.fasta	Enterobacter hormaechei	234098wH5_CPE0002614_assembly_filtered.fasta	Klebsiella pneumoniae	Different Species
CPE	DF	14	ED	4	indirect	-53	building	234098wG6_CPE0002621_assembly_filtered.fasta	Enterobacter hormaechei	234098wH5_CPE0002614_assembly_filtered.fasta	Klebsiella pneumoniae	Different Species
CPE	DF	14	EE	1	indirect	-32	building	234098wG6_CPE0002621_assembly_filtered.fasta	Enterobacter hormaechei	234098wA11_CPE0002656_assembly_filtered.fasta	Escherichia coli	Different Species
CPE	DF	14	EE	1	indirect	-32	building	234098wG6_CPE0002621_assembly_filtered.fasta	Enterobacter hormaechei	234098wD12_CPE0002667_assembly_filtered.fasta	Escherichia coli	Different Species
CPE	DF	14	EE	2	indirect	-28	building	234098wG6_CPE0002621_assembly_filtered.fasta	Enterobacter hormaechei	234098wA11_CPE0002656_assembly_filtered.fasta	Escherichia coli	Different Species
CPE	DF	14	EE	2	indirect	-28	building	234098wG6_CPE0002621_assembly_filtered.fasta	Enterobacter hormaechei	234098wD12_CPE0002667_assembly_filtered.fasta	Escherichia coli	Different Species
CPE	DF	14	EE	3	indirect	-27	building	234098wG6_CPE0002621_assembly_filtered.fasta	Enterobacter hormaechei	234098wA11_CPE0002656_assembly_filtered.fasta	Escherichia coli	Different Species
CPE	DF	14	EE	3	indirect	-27	building	234098wG6_CPE0002621_assembly_filtered.fasta	Enterobacter hormaechei	234098wD12_CPE0002667_assembly_filtered.fasta	Escherichia coli	Different Species
CPE	DF	14	EE	4	indirect	-23	hospital	234098wG6_CPE0002621_assembly_filtered.fasta	Enterobacter hormaechei	234098wA11_CPE0002656_assembly_filtered.fasta	Escherichia coli	Different Species
CPE	DF	14	EE	4	indirect	-23	hospital	234098wG6_CPE0002621_assembly_filtered.fasta	Enterobacter hormaechei	234098wD12_CPE0002667_assembly_filtered.fasta	Escherichia coli	Different Species
CPE	DF	14	EE	5	indirect	-21	hospital	234098wG6_CPE0002621_assembly_filtered.fasta	Enterobacter hormaechei	234098wA11_CPE0002656_assembly_filtered.fasta	Escherichia coli	Different Species
CPE	DF	14	EE	5	indirect	-21	hospital	234098wG6_CPE0002621_assembly_filtered.fasta	Enterobacter hormaechei	234098wD12_CPE0002667_assembly_filtered.fasta	Escherichia coli	Different Species
CPE	DF	14	EG	10	indirect	-66	building	234098wG6_CPE0002621_assembly_filtered.fasta	Enterobacter hormaechei	234098wB9_CPE0002641_assembly_filtered.fasta	Enterobacter hormaechei	Same Species	122019	0.999858	0.885742
CPE	DF	14	EG	13	indirect	-32	building	234098wG6_CPE0002621_assembly_filtered.fasta	Enterobacter hormaechei	234098wB9_CPE0002641_assembly_filtered.fasta	Enterobacter hormaechei	Same Species	122019	0.999858	0.885742
CPE	DF	14	EI	1	indirect	-449	building	234098wG6_CPE0002621_assembly_filtered.fasta	Enterobacter hormaechei	234099wB3_CPE0002688_assembly_filtered.fasta	Escherichia coli	Different Species
CPE	DF	14	EI	6	indirect	-8	building	234098wG6_CPE0002621_assembly_filtered.fasta	Enterobacter hormaechei	234099wB3_CPE0002688_assembly_filtered.fasta	Escherichia coli	Different Species
CPE	DF	14	EI	7	direct	6	building	234098wG6_CPE0002621_assembly_filtered.fasta	Enterobacter hormaechei	234099wB3_CPE0002688_assembly_filtered.fasta	Escherichia coli	Different Species
CPE	DF	14	EI	8	indirect	-8	building	234098wG6_CPE0002621_assembly_filtered.fasta	Enterobacter hormaechei	234099wB3_CPE0002688_assembly_filtered.fasta	Escherichia coli	Different Species
CPE	DF	14	EI	9	indirect	-28	building	234098wG6_CPE0002621_assembly_filtered.fasta	Enterobacter hormaechei	234099wB3_CPE0002688_assembly_filtered.fasta	Escherichia coli	Different Species
CPE	DF	14	EI	10	indirect	-29	building	234098wG6_CPE0002621_assembly_filtered.fasta	Enterobacter hormaechei	234099wB3_CPE0002688_assembly_filtered.fasta	Escherichia coli	Different Species
CPE	DF	14	EI	11	indirect	-36	building	234098wG6_CPE0002621_assembly_filtered.fasta	Enterobacter hormaechei	234099wB3_CPE0002688_assembly_filtered.fasta	Escherichia coli	Different Species
CPE	DF	14	EI	12	indirect	-43	building	234098wG6_CPE0002621_assembly_filtered.fasta	Enterobacter hormaechei	234099wB3_CPE0002688_assembly_filtered.fasta	Escherichia coli	Different Species
CPE	DF	14	EI	13	indirect	-49	building	234098wG6_CPE0002621_assembly_filtered.fasta	Enterobacter hormaechei	234099wB3_CPE0002688_assembly_filtered.fasta	Escherichia coli	Different Species
CPE	DF	14	EI	14	indirect	-53	building	234098wG6_CPE0002621_assembly_filtered.fasta	Enterobacter hormaechei	234099wB3_CPE0002688_assembly_filtered.fasta	Escherichia coli	Different Species
CPE	DF	14	EI	15	indirect	-66	building	234098wG6_CPE0002621_assembly_filtered.fasta	Enterobacter hormaechei	234099wB3_CPE0002688_assembly_filtered.fasta	Escherichia coli	Different Species
CPE	DF	14	EI	16	indirect	-67	building	234098wG6_CPE0002621_assembly_filtered.fasta	Enterobacter hormaechei	234099wB3_CPE0002688_assembly_filtered.fasta	Escherichia coli	Different Species
CPE	DF	14	EI	17	indirect	-117	building	234098wG6_CPE0002621_assembly_filtered.fasta	Enterobacter hormaechei	234099wB3_CPE0002688_assembly_filtered.fasta	Escherichia coli	Different Species
CPE	DF	14	EI	18	indirect	-118	building	234098wG6_CPE0002621_assembly_filtered.fasta	Enterobacter hormaechei	234099wB3_CPE0002688_assembly_filtered.fasta	Escherichia coli	Different Species
CPE	DF	14	EL	1	indirect	-570	building	234098wG6_CPE0002621_assembly_filtered.fasta	Enterobacter hormaechei	234098wF7_CPE0002628_assembly_filtered.fasta	Klebsiella pneumoniae	Different Species
CPE	DF	14	EL	1	indirect	-570	building	234098wG6_CPE0002621_assembly_filtered.fasta	Enterobacter hormaechei	234098wC8_CPE0002633_assembly_filtered.fasta	Klebsiella pneumoniae	Different Species
CPE	DF	14	EL	2	indirect	-563	building	234098wG6_CPE0002621_assembly_filtered.fasta	Enterobacter hormaechei	234098wF7_CPE0002628_assembly_filtered.fasta	Klebsiella pneumoniae	Different Species
CPE	DF	14	EL	2	indirect	-563	building	234098wG6_CPE0002621_assembly_filtered.fasta	Enterobacter hormaechei	234098wC8_CPE0002633_assembly_filtered.fasta	Klebsiella pneumoniae	Different Species
CPE	DF	14	EL	5	indirect	-210	building	234098wG6_CPE0002621_assembly_filtered.fasta	Enterobacter hormaechei	234098wF7_CPE0002628_assembly_filtered.fasta	Klebsiella pneumoniae	Different Species
CPE	DF	14	EL	5	indirect	-210	building	234098wG6_CPE0002621_assembly_filtered.fasta	Enterobacter hormaechei	234098wC8_CPE0002633_assembly_filtered.fasta	Klebsiella pneumoniae	Different Species
CPE	DF	14	EL	23	indirect	-141	building	234098wG6_CPE0002621_assembly_filtered.fasta	Enterobacter hormaechei	234098wF7_CPE0002628_assembly_filtered.fasta	Klebsiella pneumoniae	Different Species
CPE	DF	14	EL	23	indirect	-141	building	234098wG6_CPE0002621_assembly_filtered.fasta	Enterobacter hormaechei	234098wC8_CPE0002633_assembly_filtered.fasta	Klebsiella pneumoniae	Different Species
CPE	DF	14	EL	24	indirect	-142	hospital	234098wG6_CPE0002621_assembly_filtered.fasta	Enterobacter hormaechei	234098wF7_CPE0002628_assembly_filtered.fasta	Klebsiella pneumoniae	Different Species
CPE	DF	14	EL	24	indirect	-142	hospital	234098wG6_CPE0002621_assembly_filtered.fasta	Enterobacter hormaechei	234098wC8_CPE0002633_assembly_filtered.fasta	Klebsiella pneumoniae	Different Species
CPE	DF	14	EL	26	indirect	-144	hospital	234098wG6_CPE0002621_assembly_filtered.fasta	Enterobacter hormaechei	234098wF7_CPE0002628_assembly_filtered.fasta	Klebsiella pneumoniae	Different Species
CPE	DF	14	EL	26	indirect	-144	hospital	234098wG6_CPE0002621_assembly_filtered.fasta	Enterobacter hormaechei	234098wC8_CPE0002633_assembly_filtered.fasta	Klebsiella pneumoniae	Different Species
CPE	DF	14	EM	1	indirect	-73	building	234098wG6_CPE0002621_assembly_filtered.fasta	Enterobacter hormaechei	234098wC5_CPE0002606_assembly_filtered.fasta	Klebsiella pneumoniae	Different Species
CPE	DF	14	ER	2	indirect	-43	building	234098wG6_CPE0002621_assembly_filtered.fasta	Enterobacter hormaechei	234098wC9_CPE0002642_assembly_filtered.fasta	Enterobacter cloacae	Different Species
CPE	DF	14	ER	2	indirect	-43	building	234098wG6_CPE0002621_assembly_filtered.fasta	Enterobacter hormaechei	234098wD9_CPE0002643_assembly_filtered.fasta	Enterobacter hormaechei	Same Species	121609	0.999966	0.867906	Enterobacter_hormaechei_234098wG6_CPE0002621_assembly_plasmid_AB040	Enterobacter_hormaechei_234098wD9_CPE0002643_assembly_plasmid_AB040	0
CPE	DF	14	ER	3	indirect	-39	building	234098wG6_CPE0002621_assembly_filtered.fasta	Enterobacter hormaechei	234098wC9_CPE0002642_assembly_filtered.fasta	Enterobacter cloacae	Different Species
CPE	DF	14	ER	3	indirect	-39	building	234098wG6_CPE0002621_assembly_filtered.fasta	Enterobacter hormaechei	234098wD9_CPE0002643_assembly_filtered.fasta	Enterobacter hormaechei	Same Species	121609	0.999966	0.867906	Enterobacter_hormaechei_234098wG6_CPE0002621_assembly_plasmid_AB040	Enterobacter_hormaechei_234098wD9_CPE0002643_assembly_plasmid_AB040	0
CPE	DF	14	ER	4	indirect	-174	building	234098wG6_CPE0002621_assembly_filtered.fasta	Enterobacter hormaechei	234098wC9_CPE0002642_assembly_filtered.fasta	Enterobacter cloacae	Different Species
CPE	DF	14	ER	4	indirect	-174	building	234098wG6_CPE0002621_assembly_filtered.fasta	Enterobacter hormaechei	234098wD9_CPE0002643_assembly_filtered.fasta	Enterobacter hormaechei	Same Species	121609	0.999966	0.867906	Enterobacter_hormaechei_234098wG6_CPE0002621_assembly_plasmid_AB040	Enterobacter_hormaechei_234098wD9_CPE0002643_assembly_plasmid_AB040	0
CPE	DF	14	EU	4	indirect	-35	building	234098wG6_CPE0002621_assembly_filtered.fasta	Enterobacter hormaechei	234098wH10_CPE0002655_assembly_filtered.fasta	Escherichia coli	Different Species
CPE	DF	14	EW	1	indirect	-758	building	234098wG6_CPE0002621_assembly_filtered.fasta	Enterobacter hormaechei	234099wF4_CPE0002704_assembly_filtered.fasta	Klebsiella pneumoniae	Different Species
CPE	DF	14	EW	2	indirect	-757	hospital	234098wG6_CPE0002621_assembly_filtered.fasta	Enterobacter hormaechei	234099wF4_CPE0002704_assembly_filtered.fasta	Klebsiella pneumoniae	Different Species
CPE	DF	14	EW	3	indirect	-753	building	234098wG6_CPE0002621_assembly_filtered.fasta	Enterobacter hormaechei	234099wF4_CPE0002704_assembly_filtered.fasta	Klebsiella pneumoniae	Different Species
CPE	DF	14	EW	4	indirect	-751	building	234098wG6_CPE0002621_assembly_filtered.fasta	Enterobacter hormaechei	234099wF4_CPE0002704_assembly_filtered.fasta	Klebsiella pneumoniae	Different Species
CPE	DF	14	EW	5	indirect	-745	hospital	234098wG6_CPE0002621_assembly_filtered.fasta	Enterobacter hormaechei	234099wF4_CPE0002704_assembly_filtered.fasta	Klebsiella pneumoniae	Different Species
CPE	DF	14	EW	6	indirect	-374	building	234098wG6_CPE0002621_assembly_filtered.fasta	Enterobacter hormaechei	234099wF4_CPE0002704_assembly_filtered.fasta	Klebsiella pneumoniae	Different Species
CPE	DF	14	EW	7	indirect	-47	building	234098wG6_CPE0002621_assembly_filtered.fasta	Enterobacter hormaechei	234099wF4_CPE0002704_assembly_filtered.fasta	Klebsiella pneumoniae	Different Species
CPE	DF	14	EW	8	indirect	-23	hospital	234098wG6_CPE0002621_assembly_filtered.fasta	Enterobacter hormaechei	234099wF4_CPE0002704_assembly_filtered.fasta	Klebsiella pneumoniae	Different Species
CPE	DF	14	EW	9	indirect	-21	hospital	234098wG6_CPE0002621_assembly_filtered.fasta	Enterobacter hormaechei	234099wF4_CPE0002704_assembly_filtered.fasta	Klebsiella pneumoniae	Different Species
CPE	DF	14	EW	10	indirect	-10	building	234098wG6_CPE0002621_assembly_filtered.fasta	Enterobacter hormaechei	234099wF4_CPE0002704_assembly_filtered.fasta	Klebsiella pneumoniae	Different Species
CPE	DF	14	EW	11	direct	6	hospital	234098wG6_CPE0002621_assembly_filtered.fasta	Enterobacter hormaechei	234099wF4_CPE0002704_assembly_filtered.fasta	Klebsiella pneumoniae	Different Species
CPE	DF	14	EW	12	indirect	-188	hospital	234098wG6_CPE0002621_assembly_filtered.fasta	Enterobacter hormaechei	234099wF4_CPE0002704_assembly_filtered.fasta	Klebsiella pneumoniae	Different Species
CPE	DF	14	EW	13	indirect	-208	hospital	234098wG6_CPE0002621_assembly_filtered.fasta	Enterobacter hormaechei	234099wF4_CPE0002704_assembly_filtered.fasta	Klebsiella pneumoniae	Different Species
CPE	DF	14	EW	14	indirect	-211	hospital	234098wG6_CPE0002621_assembly_filtered.fasta	Enterobacter hormaechei	234099wF4_CPE0002704_assembly_filtered.fasta	Klebsiella pneumoniae	Different Species
CPE	DF	14	EW	15	indirect	-239	hospital	234098wG6_CPE0002621_assembly_filtered.fasta	Enterobacter hormaechei	234099wF4_CPE0002704_assembly_filtered.fasta	Klebsiella pneumoniae	Different Species
CPE	DF	14	EW	16	indirect	-246	hospital	234098wG6_CPE0002621_assembly_filtered.fasta	Enterobacter hormaechei	234099wF4_CPE0002704_assembly_filtered.fasta	Klebsiella pneumoniae	Different Species
CPE	DF	14	EX	1	indirect	-196	building	234098wG6_CPE0002621_assembly_filtered.fasta	Enterobacter hormaechei	234099wC3_CPE0002690_assembly_filtered.fasta	Enterobacter hormaechei	Same Species	22376	0.999871	0.771411
CPE	DF	14	EX	2	indirect	-154	building	234098wG6_CPE0002621_assembly_filtered.fasta	Enterobacter hormaechei	234099wC3_CPE0002690_assembly_filtered.fasta	Enterobacter hormaechei	Same Species	22376	0.999871	0.771411
CPE	DF	14	EX	3	indirect	-140	building	234098wG6_CPE0002621_assembly_filtered.fasta	Enterobacter hormaechei	234099wC3_CPE0002690_assembly_filtered.fasta	Enterobacter hormaechei	Same Species	22376	0.999871	0.771411
CPE	DF	14	EX	4	indirect	-84	building	234098wG6_CPE0002621_assembly_filtered.fasta	Enterobacter hormaechei	234099wC3_CPE0002690_assembly_filtered.fasta	Enterobacter hormaechei	Same Species	22376	0.999871	0.771411
CPE	DF	14	EX	5	indirect	-79	building	234098wG6_CPE0002621_assembly_filtered.fasta	Enterobacter hormaechei	234099wC3_CPE0002690_assembly_filtered.fasta	Enterobacter hormaechei	Same Species	22376	0.999871	0.771411
CPE	DF	14	EX	6	indirect	-73	building	234098wG6_CPE0002621_assembly_filtered.fasta	Enterobacter hormaechei	234099wC3_CPE0002690_assembly_filtered.fasta	Enterobacter hormaechei	Same Species	22376	0.999871	0.771411
CPE	DF	14	EX	7	indirect	-63	building	234098wG6_CPE0002621_assembly_filtered.fasta	Enterobacter hormaechei	234099wC3_CPE0002690_assembly_filtered.fasta	Enterobacter hormaechei	Same Species	22376	0.999871	0.771411
CPE	DF	14	EX	8	direct	6	building	234098wG6_CPE0002621_assembly_filtered.fasta	Enterobacter hormaechei	234099wC3_CPE0002690_assembly_filtered.fasta	Enterobacter hormaechei	Same Species	22376	0.999871	0.771411
CPE	DF	14	EX	9	indirect	-20	building	234098wG6_CPE0002621_assembly_filtered.fasta	Enterobacter hormaechei	234099wC3_CPE0002690_assembly_filtered.fasta	Enterobacter hormaechei	Same Species	22376	0.999871	0.771411
CPE	DF	14	EX	10	indirect	-35	building	234098wG6_CPE0002621_assembly_filtered.fasta	Enterobacter hormaechei	234099wC3_CPE0002690_assembly_filtered.fasta	Enterobacter hormaechei	Same Species	22376	0.999871	0.771411
CPE	DF	14	EX	11	indirect	-62	building	234098wG6_CPE0002621_assembly_filtered.fasta	Enterobacter hormaechei	234099wC3_CPE0002690_assembly_filtered.fasta	Enterobacter hormaechei	Same Species	22376	0.999871	0.771411
CPE	DF	14	EX	12	indirect	-70	building	234098wG6_CPE0002621_assembly_filtered.fasta	Enterobacter hormaechei	234099wC3_CPE0002690_assembly_filtered.fasta	Enterobacter hormaechei	Same Species	22376	0.999871	0.771411
CPE	DF	14	EX	13	indirect	-86	building	234098wG6_CPE0002621_assembly_filtered.fasta	Enterobacter hormaechei	234099wC3_CPE0002690_assembly_filtered.fasta	Enterobacter hormaechei	Same Species	22376	0.999871	0.771411
CPE	DF	14	EX	14	indirect	-90	building	234098wG6_CPE0002621_assembly_filtered.fasta	Enterobacter hormaechei	234099wC3_CPE0002690_assembly_filtered.fasta	Enterobacter hormaechei	Same Species	22376	0.999871	0.771411
CPE	DF	14	EY	7	indirect	-124	building	234098wG6_CPE0002621_assembly_filtered.fasta	Enterobacter hormaechei	234098wG4_CPE0002599_assembly_filtered.fasta	Citrobacter freundii	Different Species				Enterobacter_hormaechei_234098wG6_CPE0002621_assembly_plasmid_AA860	Citrobacter_freundii_234098wG4_CPE0002599_assembly_plasmid_AA860	3
CPE	DF	14	EY	8	indirect	-120	hospital	234098wG6_CPE0002621_assembly_filtered.fasta	Enterobacter hormaechei	234098wG4_CPE0002599_assembly_filtered.fasta	Citrobacter freundii	Different Species				Enterobacter_hormaechei_234098wG6_CPE0002621_assembly_plasmid_AA860	Citrobacter_freundii_234098wG4_CPE0002599_assembly_plasmid_AA860	3
CPE	DF	14	EY	9	indirect	-64	building	234098wG6_CPE0002621_assembly_filtered.fasta	Enterobacter hormaechei	234098wG4_CPE0002599_assembly_filtered.fasta	Citrobacter freundii	Different Species				Enterobacter_hormaechei_234098wG6_CPE0002621_assembly_plasmid_AA860	Citrobacter_freundii_234098wG4_CPE0002599_assembly_plasmid_AA860	3
CPE	DF	14	EY	10	indirect	-61	building	234098wG6_CPE0002621_assembly_filtered.fasta	Enterobacter hormaechei	234098wG4_CPE0002599_assembly_filtered.fasta	Citrobacter freundii	Different Species				Enterobacter_hormaechei_234098wG6_CPE0002621_assembly_plasmid_AA860	Citrobacter_freundii_234098wG4_CPE0002599_assembly_plasmid_AA860	3
CPE	DF	14	EY	11	indirect	-60	hospital	234098wG6_CPE0002621_assembly_filtered.fasta	Enterobacter hormaechei	234098wG4_CPE0002599_assembly_filtered.fasta	Citrobacter freundii	Different Species				Enterobacter_hormaechei_234098wG6_CPE0002621_assembly_plasmid_AA860	Citrobacter_freundii_234098wG4_CPE0002599_assembly_plasmid_AA860	3
CPE	DF	14	EY	12	indirect	-58	building	234098wG6_CPE0002621_assembly_filtered.fasta	Enterobacter hormaechei	234098wG4_CPE0002599_assembly_filtered.fasta	Citrobacter freundii	Different Species				Enterobacter_hormaechei_234098wG6_CPE0002621_assembly_plasmid_AA860	Citrobacter_freundii_234098wG4_CPE0002599_assembly_plasmid_AA860	3
CPE	DF	14	EY	13	indirect	-48	building	234098wG6_CPE0002621_assembly_filtered.fasta	Enterobacter hormaechei	234098wG4_CPE0002599_assembly_filtered.fasta	Citrobacter freundii	Different Species				Enterobacter_hormaechei_234098wG6_CPE0002621_assembly_plasmid_AA860	Citrobacter_freundii_234098wG4_CPE0002599_assembly_plasmid_AA860	3
CPE	DF	14	EZ	2	indirect	-637	building	234098wG6_CPE0002621_assembly_filtered.fasta	Enterobacter hormaechei	234098wD1_CPE0002572_assembly_filtered.fasta	Klebsiella pneumoniae	Different Species
CPE	DF	14	FA	1	indirect	-22	ward	234098wG6_CPE0002621_assembly_filtered.fasta	Enterobacter hormaechei	234099wE1_CPE0002673_assembly_filtered.fasta	Klebsiella pneumoniae	Different Species
CPE	DF	14	FA	2	indirect	-21	hospital	234098wG6_CPE0002621_assembly_filtered.fasta	Enterobacter hormaechei	234099wE1_CPE0002673_assembly_filtered.fasta	Klebsiella pneumoniae	Different Species
CPE	DF	14	FB	1	indirect	-42	ward	234098wG6_CPE0002621_assembly_filtered.fasta	Enterobacter hormaechei	234099wD2_CPE0002680_assembly_filtered.fasta	Klebsiella pneumoniae	Different Species
CPE	DF	14	FG	2	indirect	-62	building	234098wG6_CPE0002621_assembly_filtered.fasta	Enterobacter hormaechei	234098wC4_CPE0002595_assembly_filtered.fasta	Escherichia coli	Different Species
CPE	DF	14	FG	3	indirect	-18	building	234098wG6_CPE0002621_assembly_filtered.fasta	Enterobacter hormaechei	234098wC4_CPE0002595_assembly_filtered.fasta	Escherichia coli	Different Species
CPE	DF	14	FI	1	indirect	-448	building	234098wG6_CPE0002621_assembly_filtered.fasta	Enterobacter hormaechei	234099wD3_CPE0002691_assembly_filtered.fasta	Klebsiella pneumoniae	Different Species
CPE	DF	14	FI	2	indirect	-440	building	234098wG6_CPE0002621_assembly_filtered.fasta	Enterobacter hormaechei	234099wD3_CPE0002691_assembly_filtered.fasta	Klebsiella pneumoniae	Different Species
CPE	DF	14	FI	3	indirect	-430	ward	234098wG6_CPE0002621_assembly_filtered.fasta	Enterobacter hormaechei	234099wD3_CPE0002691_assembly_filtered.fasta	Klebsiella pneumoniae	Different Species
CPE	DF	14	FI	4	indirect	-417	hospital	234098wG6_CPE0002621_assembly_filtered.fasta	Enterobacter hormaechei	234099wD3_CPE0002691_assembly_filtered.fasta	Klebsiella pneumoniae	Different Species
CPE	DF	14	FI	5	indirect	-414	hospital	234098wG6_CPE0002621_assembly_filtered.fasta	Enterobacter hormaechei	234099wD3_CPE0002691_assembly_filtered.fasta	Klebsiella pneumoniae	Different Species
CPE	DF	14	FI	6	indirect	-253	ward	234098wG6_CPE0002621_assembly_filtered.fasta	Enterobacter hormaechei	234099wD3_CPE0002691_assembly_filtered.fasta	Klebsiella pneumoniae	Different Species
CPE	DF	14	FI	7	direct	6	ward	234098wG6_CPE0002621_assembly_filtered.fasta	Enterobacter hormaechei	234099wD3_CPE0002691_assembly_filtered.fasta	Klebsiella pneumoniae	Different Species
CPE	DF	15	DG	1	indirect	-57	building	234098wG6_CPE0002621_assembly_filtered.fasta	Enterobacter hormaechei	234099wC4_CPE0002701_assembly_filtered.fasta	Escherichia coli	Different Species
CPE	DF	15	DG	2	indirect	-53	hospital	234098wG6_CPE0002621_assembly_filtered.fasta	Enterobacter hormaechei	234099wC4_CPE0002701_assembly_filtered.fasta	Escherichia coli	Different Species
CPE	DF	15	DH	1	indirect	-914	building	234098wG6_CPE0002621_assembly_filtered.fasta	Enterobacter hormaechei	234098wB11_CPE0002657_assembly_filtered.fasta	Escherichia coli	Different Species
CPE	DF	15	DH	2	indirect	-913	ward	234098wG6_CPE0002621_assembly_filtered.fasta	Enterobacter hormaechei	234098wB11_CPE0002657_assembly_filtered.fasta	Escherichia coli	Different Species
CPE	DF	15	DH	3	indirect	-912	building	234098wG6_CPE0002621_assembly_filtered.fasta	Enterobacter hormaechei	234098wB11_CPE0002657_assembly_filtered.fasta	Escherichia coli	Different Species
CPE	DF	15	DH	4	indirect	-90	building	234098wG6_CPE0002621_assembly_filtered.fasta	Enterobacter hormaechei	234098wB11_CPE0002657_assembly_filtered.fasta	Escherichia coli	Different Species
CPE	DF	15	DH	5	indirect	-119	ward	234098wG6_CPE0002621_assembly_filtered.fasta	Enterobacter hormaechei	234098wB11_CPE0002657_assembly_filtered.fasta	Escherichia coli	Different Species
CPE	DF	15	DH	6	indirect	-120	hospital	234098wG6_CPE0002621_assembly_filtered.fasta	Enterobacter hormaechei	234098wB11_CPE0002657_assembly_filtered.fasta	Escherichia coli	Different Species
CPE	DF	15	DN	1	indirect	-93	building	234098wG6_CPE0002621_assembly_filtered.fasta	Enterobacter hormaechei	234098wD4_CPE0002596_assembly_filtered.fasta	Citrobacter freundii	Different Species
CPE	DF	15	DO	1	indirect	-116	building	234098wG6_CPE0002621_assembly_filtered.fasta	Enterobacter hormaechei	234098wC6_CPE0002617_assembly_filtered.fasta	Escherichia coli	Different Species
CPE	DF	15	DO	2	indirect	-112	hospital	234098wG6_CPE0002621_assembly_filtered.fasta	Enterobacter hormaechei	234098wC6_CPE0002617_assembly_filtered.fasta	Escherichia coli	Different Species
CPE	DF	15	DO	3	indirect	-109	building	234098wG6_CPE0002621_assembly_filtered.fasta	Enterobacter hormaechei	234098wC6_CPE0002617_assembly_filtered.fasta	Escherichia coli	Different Species
CPE	DF	15	DO	4	indirect	-102	hospital	234098wG6_CPE0002621_assembly_filtered.fasta	Enterobacter hormaechei	234098wC6_CPE0002617_assembly_filtered.fasta	Escherichia coli	Different Species
CPE	DF	15	DP	1	indirect	-123	hospital	234098wG6_CPE0002621_assembly_filtered.fasta	Enterobacter hormaechei	234098wG2_CPE0002583_assembly_filtered.fasta	Citrobacter freundii	Different Species
CPE	DF	15	DP	2	indirect	-120	hospital	234098wG6_CPE0002621_assembly_filtered.fasta	Enterobacter hormaechei	234098wG2_CPE0002583_assembly_filtered.fasta	Citrobacter freundii	Different Species
CPE	DF	15	DQ	1	indirect	-114	building	234098wG6_CPE0002621_assembly_filtered.fasta	Enterobacter hormaechei	234098wF4_CPE0002598_assembly_filtered.fasta	Enterobacter hormaechei	Same Species	80311	0.999923	0.867044	Enterobacter_hormaechei_234098wG6_CPE0002621_assembly_plasmid_AB040	Enterobacter_hormaechei_234098wF4_CPE0002598_assembly_plasmid_AB040	0
CPE	DF	15	DQ	2	indirect	-113	building	234098wG6_CPE0002621_assembly_filtered.fasta	Enterobacter hormaechei	234098wF4_CPE0002598_assembly_filtered.fasta	Enterobacter hormaechei	Same Species	80311	0.999923	0.867044	Enterobacter_hormaechei_234098wG6_CPE0002621_assembly_plasmid_AB040	Enterobacter_hormaechei_234098wF4_CPE0002598_assembly_plasmid_AB040	0
CPE	DF	15	DT	1	indirect	-69	building	234098wG6_CPE0002621_assembly_filtered.fasta	Enterobacter hormaechei	234099wG1_CPE0002675_assembly_filtered.fasta	Enterobacter hormaechei	Same Species	81119	0.999909	0.814389
CPE	DF	15	DW	1	indirect	-953	building	234098wG6_CPE0002621_assembly_filtered.fasta	Enterobacter hormaechei	234099wG3_CPE0002696_assembly_filtered.fasta	Enterobacter hormaechei	Same Species	121694	0.999818	0.904184
CPE	DF	15	DW	2	indirect	-948	hospital	234098wG6_CPE0002621_assembly_filtered.fasta	Enterobacter hormaechei	234099wG3_CPE0002696_assembly_filtered.fasta	Enterobacter hormaechei	Same Species	121694	0.999818	0.904184
CPE	DF	15	DW	4	indirect	-743	ward	234098wG6_CPE0002621_assembly_filtered.fasta	Enterobacter hormaechei	234099wG3_CPE0002696_assembly_filtered.fasta	Enterobacter hormaechei	Same Species	121694	0.999818	0.904184
CPE	DF	15	DW	5	indirect	-660	ward	234098wG6_CPE0002621_assembly_filtered.fasta	Enterobacter hormaechei	234099wG3_CPE0002696_assembly_filtered.fasta	Enterobacter hormaechei	Same Species	121694	0.999818	0.904184
CPE	DF	15	DW	8	indirect	-61	building	234098wG6_CPE0002621_assembly_filtered.fasta	Enterobacter hormaechei	234099wG3_CPE0002696_assembly_filtered.fasta	Enterobacter hormaechei	Same Species	121694	0.999818	0.904184
CPE	DF	15	DW	9	indirect	-52	hospital	234098wG6_CPE0002621_assembly_filtered.fasta	Enterobacter hormaechei	234099wG3_CPE0002696_assembly_filtered.fasta	Enterobacter hormaechei	Same Species	121694	0.999818	0.904184
CPE	DF	15	DX	1	indirect	-202	building	234098wG6_CPE0002621_assembly_filtered.fasta	Enterobacter hormaechei	234098wE9_CPE0002644_assembly_filtered.fasta	Citrobacter freundii	Different Species
CPE	DF	15	DX	2	indirect	-135	building	234098wG6_CPE0002621_assembly_filtered.fasta	Enterobacter hormaechei	234098wE9_CPE0002644_assembly_filtered.fasta	Citrobacter freundii	Different Species
CPE	DF	15	DX	3	indirect	-120	building	234098wG6_CPE0002621_assembly_filtered.fasta	Enterobacter hormaechei	234098wE9_CPE0002644_assembly_filtered.fasta	Citrobacter freundii	Different Species
CPE	DF	15	DX	4	indirect	-118	building	234098wG6_CPE0002621_assembly_filtered.fasta	Enterobacter hormaechei	234098wE9_CPE0002644_assembly_filtered.fasta	Citrobacter freundii	Different Species
CPE	DF	15	DY	1	indirect	-101	building	234098wG6_CPE0002621_assembly_filtered.fasta	Enterobacter hormaechei	234098wH8_CPE0002638_assembly_filtered.fasta	Klebsiella pneumoniae	Different Species
CPE	DF	15	DY	2	indirect	-100	hospital	234098wG6_CPE0002621_assembly_filtered.fasta	Enterobacter hormaechei	234098wH8_CPE0002638_assembly_filtered.fasta	Klebsiella pneumoniae	Different Species
CPE	DF	15	DZ	1	indirect	-924	building	234098wG6_CPE0002621_assembly_filtered.fasta	Enterobacter hormaechei	234098wF1_CPE0002574_assembly_filtered.fasta	Klebsiella pneumoniae	Different Species				Enterobacter_hormaechei_234098wG6_CPE0002621_assembly_plasmid_AA860	Klebsiella_pneumoniae_234098wF1_CPE0002574_assembly_plasmid_AA621	8
CPE	DF	15	EA	1	indirect	-899	ward	234098wG6_CPE0002621_assembly_filtered.fasta	Enterobacter hormaechei	234099wE2_CPE0002681_assembly_filtered.fasta	Citrobacter amalonaticus	Different Species
CPE	DF	15	EA	2	indirect	-889	hospital	234098wG6_CPE0002621_assembly_filtered.fasta	Enterobacter hormaechei	234099wE2_CPE0002681_assembly_filtered.fasta	Citrobacter amalonaticus	Different Species
CPE	DF	15	EA	3	indirect	-793	building	234098wG6_CPE0002621_assembly_filtered.fasta	Enterobacter hormaechei	234099wE2_CPE0002681_assembly_filtered.fasta	Citrobacter amalonaticus	Different Species
CPE	DF	15	EA	4	indirect	-668	ward	234098wG6_CPE0002621_assembly_filtered.fasta	Enterobacter hormaechei	234099wE2_CPE0002681_assembly_filtered.fasta	Citrobacter amalonaticus	Different Species
CPE	DF	15	EA	5	indirect	-663	hospital	234098wG6_CPE0002621_assembly_filtered.fasta	Enterobacter hormaechei	234099wE2_CPE0002681_assembly_filtered.fasta	Citrobacter amalonaticus	Different Species
CPE	DF	15	EA	6	indirect	-505	hospital	234098wG6_CPE0002621_assembly_filtered.fasta	Enterobacter hormaechei	234099wE2_CPE0002681_assembly_filtered.fasta	Citrobacter amalonaticus	Different Species
CPE	DF	15	EA	7	indirect	-373	hospital	234098wG6_CPE0002621_assembly_filtered.fasta	Enterobacter hormaechei	234099wE2_CPE0002681_assembly_filtered.fasta	Citrobacter amalonaticus	Different Species
CPE	DF	15	EA	8	indirect	-67	ward	234098wG6_CPE0002621_assembly_filtered.fasta	Enterobacter hormaechei	234099wE2_CPE0002681_assembly_filtered.fasta	Citrobacter amalonaticus	Different Species
CPE	DF	15	EA	9	indirect	-60	hospital	234098wG6_CPE0002621_assembly_filtered.fasta	Enterobacter hormaechei	234099wE2_CPE0002681_assembly_filtered.fasta	Citrobacter amalonaticus	Different Species
CPE	DF	15	EA	10	indirect	-5	hospital	234098wG6_CPE0002621_assembly_filtered.fasta	Enterobacter hormaechei	234099wE2_CPE0002681_assembly_filtered.fasta	Citrobacter amalonaticus	Different Species
CPE	DF	15	EA	11	indirect	-122	hospital	234098wG6_CPE0002621_assembly_filtered.fasta	Enterobacter hormaechei	234099wE2_CPE0002681_assembly_filtered.fasta	Citrobacter amalonaticus	Different Species
CPE	DF	15	EC	1	indirect	-916	building	234098wG6_CPE0002621_assembly_filtered.fasta	Enterobacter hormaechei	234098wC7_CPE0002625_assembly_filtered.fasta	Klebsiella pneumoniae	Different Species
CPE	DF	15	EC	2	indirect	-812	hospital	234098wG6_CPE0002621_assembly_filtered.fasta	Enterobacter hormaechei	234098wC7_CPE0002625_assembly_filtered.fasta	Klebsiella pneumoniae	Different Species
CPE	DF	15	EC	3	indirect	-675	hospital	234098wG6_CPE0002621_assembly_filtered.fasta	Enterobacter hormaechei	234098wC7_CPE0002625_assembly_filtered.fasta	Klebsiella pneumoniae	Different Species
CPE	DF	15	EC	4	indirect	-588	building	234098wG6_CPE0002621_assembly_filtered.fasta	Enterobacter hormaechei	234098wC7_CPE0002625_assembly_filtered.fasta	Klebsiella pneumoniae	Different Species
CPE	DF	15	EC	5	indirect	-580	building	234098wG6_CPE0002621_assembly_filtered.fasta	Enterobacter hormaechei	234098wC7_CPE0002625_assembly_filtered.fasta	Klebsiella pneumoniae	Different Species
CPE	DF	15	EC	6	indirect	-578	building	234098wG6_CPE0002621_assembly_filtered.fasta	Enterobacter hormaechei	234098wC7_CPE0002625_assembly_filtered.fasta	Klebsiella pneumoniae	Different Species
CPE	DF	15	EC	7	indirect	-563	building	234098wG6_CPE0002621_assembly_filtered.fasta	Enterobacter hormaechei	234098wC7_CPE0002625_assembly_filtered.fasta	Klebsiella pneumoniae	Different Species
CPE	DF	15	EC	8	indirect	-560	building	234098wG6_CPE0002621_assembly_filtered.fasta	Enterobacter hormaechei	234098wC7_CPE0002625_assembly_filtered.fasta	Klebsiella pneumoniae	Different Species
CPE	DF	15	EC	9	indirect	-559	building	234098wG6_CPE0002621_assembly_filtered.fasta	Enterobacter hormaechei	234098wC7_CPE0002625_assembly_filtered.fasta	Klebsiella pneumoniae	Different Species
CPE	DF	15	EC	10	indirect	-535	building	234098wG6_CPE0002621_assembly_filtered.fasta	Enterobacter hormaechei	234098wC7_CPE0002625_assembly_filtered.fasta	Klebsiella pneumoniae	Different Species
CPE	DF	15	EC	11	indirect	-529	building	234098wG6_CPE0002621_assembly_filtered.fasta	Enterobacter hormaechei	234098wC7_CPE0002625_assembly_filtered.fasta	Klebsiella pneumoniae	Different Species
CPE	DF	15	EC	12	indirect	-499	hospital	234098wG6_CPE0002621_assembly_filtered.fasta	Enterobacter hormaechei	234098wC7_CPE0002625_assembly_filtered.fasta	Klebsiella pneumoniae	Different Species
CPE	DF	15	EC	13	indirect	-388	hospital	234098wG6_CPE0002621_assembly_filtered.fasta	Enterobacter hormaechei	234098wC7_CPE0002625_assembly_filtered.fasta	Klebsiella pneumoniae	Different Species
CPE	DF	15	EC	14	indirect	-107	hospital	234098wG6_CPE0002621_assembly_filtered.fasta	Enterobacter hormaechei	234098wC7_CPE0002625_assembly_filtered.fasta	Klebsiella pneumoniae	Different Species
CPE	DF	15	EC	15	indirect	-80	building	234098wG6_CPE0002621_assembly_filtered.fasta	Enterobacter hormaechei	234098wC7_CPE0002625_assembly_filtered.fasta	Klebsiella pneumoniae	Different Species
CPE	DF	15	EC	16	indirect	-82	hospital	234098wG6_CPE0002621_assembly_filtered.fasta	Enterobacter hormaechei	234098wC7_CPE0002625_assembly_filtered.fasta	Klebsiella pneumoniae	Different Species
CPE	DF	15	ED	1	indirect	-144	building	234098wG6_CPE0002621_assembly_filtered.fasta	Enterobacter hormaechei	234098wH5_CPE0002614_assembly_filtered.fasta	Klebsiella pneumoniae	Different Species
CPE	DF	15	ED	2	indirect	-135	hospital	234098wG6_CPE0002621_assembly_filtered.fasta	Enterobacter hormaechei	234098wH5_CPE0002614_assembly_filtered.fasta	Klebsiella pneumoniae	Different Species
CPE	DF	15	ED	3	indirect	-111	building	234098wG6_CPE0002621_assembly_filtered.fasta	Enterobacter hormaechei	234098wH5_CPE0002614_assembly_filtered.fasta	Klebsiella pneumoniae	Different Species
CPE	DF	15	ED	4	indirect	-109	building	234098wG6_CPE0002621_assembly_filtered.fasta	Enterobacter hormaechei	234098wH5_CPE0002614_assembly_filtered.fasta	Klebsiella pneumoniae	Different Species
CPE	DF	15	EE	1	indirect	-88	building	234098wG6_CPE0002621_assembly_filtered.fasta	Enterobacter hormaechei	234098wA11_CPE0002656_assembly_filtered.fasta	Escherichia coli	Different Species
CPE	DF	15	EE	1	indirect	-88	building	234098wG6_CPE0002621_assembly_filtered.fasta	Enterobacter hormaechei	234098wD12_CPE0002667_assembly_filtered.fasta	Escherichia coli	Different Species
CPE	DF	15	EE	2	indirect	-84	building	234098wG6_CPE0002621_assembly_filtered.fasta	Enterobacter hormaechei	234098wA11_CPE0002656_assembly_filtered.fasta	Escherichia coli	Different Species
CPE	DF	15	EE	2	indirect	-84	building	234098wG6_CPE0002621_assembly_filtered.fasta	Enterobacter hormaechei	234098wD12_CPE0002667_assembly_filtered.fasta	Escherichia coli	Different Species
CPE	DF	15	EE	3	indirect	-83	building	234098wG6_CPE0002621_assembly_filtered.fasta	Enterobacter hormaechei	234098wA11_CPE0002656_assembly_filtered.fasta	Escherichia coli	Different Species
CPE	DF	15	EE	3	indirect	-83	building	234098wG6_CPE0002621_assembly_filtered.fasta	Enterobacter hormaechei	234098wD12_CPE0002667_assembly_filtered.fasta	Escherichia coli	Different Species
CPE	DF	15	EE	4	indirect	-79	hospital	234098wG6_CPE0002621_assembly_filtered.fasta	Enterobacter hormaechei	234098wA11_CPE0002656_assembly_filtered.fasta	Escherichia coli	Different Species
CPE	DF	15	EE	4	indirect	-79	hospital	234098wG6_CPE0002621_assembly_filtered.fasta	Enterobacter hormaechei	234098wD12_CPE0002667_assembly_filtered.fasta	Escherichia coli	Different Species
CPE	DF	15	EE	5	indirect	-77	hospital	234098wG6_CPE0002621_assembly_filtered.fasta	Enterobacter hormaechei	234098wA11_CPE0002656_assembly_filtered.fasta	Escherichia coli	Different Species
CPE	DF	15	EE	5	indirect	-77	hospital	234098wG6_CPE0002621_assembly_filtered.fasta	Enterobacter hormaechei	234098wD12_CPE0002667_assembly_filtered.fasta	Escherichia coli	Different Species
CPE	DF	15	EG	10	indirect	-122	building	234098wG6_CPE0002621_assembly_filtered.fasta	Enterobacter hormaechei	234098wB9_CPE0002641_assembly_filtered.fasta	Enterobacter hormaechei	Same Species	122019	0.999858	0.885742
CPE	DF	15	EG	13	indirect	-88	building	234098wG6_CPE0002621_assembly_filtered.fasta	Enterobacter hormaechei	234098wB9_CPE0002641_assembly_filtered.fasta	Enterobacter hormaechei	Same Species	122019	0.999858	0.885742
CPE	DF	15	EI	1	indirect	-505	building	234098wG6_CPE0002621_assembly_filtered.fasta	Enterobacter hormaechei	234099wB3_CPE0002688_assembly_filtered.fasta	Escherichia coli	Different Species
CPE	DF	15	EI	6	indirect	-64	building	234098wG6_CPE0002621_assembly_filtered.fasta	Enterobacter hormaechei	234099wB3_CPE0002688_assembly_filtered.fasta	Escherichia coli	Different Species
CPE	DF	15	EI	7	indirect	-42	building	234098wG6_CPE0002621_assembly_filtered.fasta	Enterobacter hormaechei	234099wB3_CPE0002688_assembly_filtered.fasta	Escherichia coli	Different Species
CPE	DF	15	EI	8	indirect	-30	building	234098wG6_CPE0002621_assembly_filtered.fasta	Enterobacter hormaechei	234099wB3_CPE0002688_assembly_filtered.fasta	Escherichia coli	Different Species
CPE	DF	15	EI	9	indirect	-21	ward	234098wG6_CPE0002621_assembly_filtered.fasta	Enterobacter hormaechei	234099wB3_CPE0002688_assembly_filtered.fasta	Escherichia coli	Different Species
CPE	DF	15	EI	10	indirect	-14	building	234098wG6_CPE0002621_assembly_filtered.fasta	Enterobacter hormaechei	234099wB3_CPE0002688_assembly_filtered.fasta	Escherichia coli	Different Species
CPE	DF	15	EI	11	indirect	-7	building	234098wG6_CPE0002621_assembly_filtered.fasta	Enterobacter hormaechei	234099wB3_CPE0002688_assembly_filtered.fasta	Escherichia coli	Different Species
CPE	DF	15	EI	12	indirect	-1	building	234098wG6_CPE0002621_assembly_filtered.fasta	Enterobacter hormaechei	234099wB3_CPE0002688_assembly_filtered.fasta	Escherichia coli	Different Species
CPE	DF	15	EI	13	direct	1	building	234098wG6_CPE0002621_assembly_filtered.fasta	Enterobacter hormaechei	234099wB3_CPE0002688_assembly_filtered.fasta	Escherichia coli	Different Species
CPE	DF	15	EI	14	indirect	-2	building	234098wG6_CPE0002621_assembly_filtered.fasta	Enterobacter hormaechei	234099wB3_CPE0002688_assembly_filtered.fasta	Escherichia coli	Different Species
CPE	DF	15	EI	15	indirect	-15	ward	234098wG6_CPE0002621_assembly_filtered.fasta	Enterobacter hormaechei	234099wB3_CPE0002688_assembly_filtered.fasta	Escherichia coli	Different Species
CPE	DF	15	EI	16	indirect	-16	building	234098wG6_CPE0002621_assembly_filtered.fasta	Enterobacter hormaechei	234099wB3_CPE0002688_assembly_filtered.fasta	Escherichia coli	Different Species
CPE	DF	15	EI	17	indirect	-66	ward	234098wG6_CPE0002621_assembly_filtered.fasta	Enterobacter hormaechei	234099wB3_CPE0002688_assembly_filtered.fasta	Escherichia coli	Different Species
CPE	DF	15	EI	18	indirect	-67	building	234098wG6_CPE0002621_assembly_filtered.fasta	Enterobacter hormaechei	234099wB3_CPE0002688_assembly_filtered.fasta	Escherichia coli	Different Species
CPE	DF	15	EL	1	indirect	-626	building	234098wG6_CPE0002621_assembly_filtered.fasta	Enterobacter hormaechei	234098wF7_CPE0002628_assembly_filtered.fasta	Klebsiella pneumoniae	Different Species
CPE	DF	15	EL	1	indirect	-626	building	234098wG6_CPE0002621_assembly_filtered.fasta	Enterobacter hormaechei	234098wC8_CPE0002633_assembly_filtered.fasta	Klebsiella pneumoniae	Different Species
CPE	DF	15	EL	2	indirect	-619	building	234098wG6_CPE0002621_assembly_filtered.fasta	Enterobacter hormaechei	234098wF7_CPE0002628_assembly_filtered.fasta	Klebsiella pneumoniae	Different Species
CPE	DF	15	EL	2	indirect	-619	building	234098wG6_CPE0002621_assembly_filtered.fasta	Enterobacter hormaechei	234098wC8_CPE0002633_assembly_filtered.fasta	Klebsiella pneumoniae	Different Species
CPE	DF	15	EL	5	indirect	-266	building	234098wG6_CPE0002621_assembly_filtered.fasta	Enterobacter hormaechei	234098wF7_CPE0002628_assembly_filtered.fasta	Klebsiella pneumoniae	Different Species
CPE	DF	15	EL	5	indirect	-266	building	234098wG6_CPE0002621_assembly_filtered.fasta	Enterobacter hormaechei	234098wC8_CPE0002633_assembly_filtered.fasta	Klebsiella pneumoniae	Different Species
CPE	DF	15	EL	23	indirect	-90	ward	234098wG6_CPE0002621_assembly_filtered.fasta	Enterobacter hormaechei	234098wF7_CPE0002628_assembly_filtered.fasta	Klebsiella pneumoniae	Different Species
CPE	DF	15	EL	23	indirect	-90	ward	234098wG6_CPE0002621_assembly_filtered.fasta	Enterobacter hormaechei	234098wC8_CPE0002633_assembly_filtered.fasta	Klebsiella pneumoniae	Different Species
CPE	DF	15	EL	24	indirect	-91	hospital	234098wG6_CPE0002621_assembly_filtered.fasta	Enterobacter hormaechei	234098wF7_CPE0002628_assembly_filtered.fasta	Klebsiella pneumoniae	Different Species
CPE	DF	15	EL	24	indirect	-91	hospital	234098wG6_CPE0002621_assembly_filtered.fasta	Enterobacter hormaechei	234098wC8_CPE0002633_assembly_filtered.fasta	Klebsiella pneumoniae	Different Species
CPE	DF	15	EL	26	indirect	-93	hospital	234098wG6_CPE0002621_assembly_filtered.fasta	Enterobacter hormaechei	234098wF7_CPE0002628_assembly_filtered.fasta	Klebsiella pneumoniae	Different Species
CPE	DF	15	EL	26	indirect	-93	hospital	234098wG6_CPE0002621_assembly_filtered.fasta	Enterobacter hormaechei	234098wC8_CPE0002633_assembly_filtered.fasta	Klebsiella pneumoniae	Different Species
CPE	DF	15	EM	1	indirect	-129	building	234098wG6_CPE0002621_assembly_filtered.fasta	Enterobacter hormaechei	234098wC5_CPE0002606_assembly_filtered.fasta	Klebsiella pneumoniae	Different Species
CPE	DF	15	ER	2	indirect	-99	building	234098wG6_CPE0002621_assembly_filtered.fasta	Enterobacter hormaechei	234098wC9_CPE0002642_assembly_filtered.fasta	Enterobacter cloacae	Different Species
CPE	DF	15	ER	2	indirect	-99	building	234098wG6_CPE0002621_assembly_filtered.fasta	Enterobacter hormaechei	234098wD9_CPE0002643_assembly_filtered.fasta	Enterobacter hormaechei	Same Species	121609	0.999966	0.867906	Enterobacter_hormaechei_234098wG6_CPE0002621_assembly_plasmid_AB040	Enterobacter_hormaechei_234098wD9_CPE0002643_assembly_plasmid_AB040	0
CPE	DF	15	ER	3	indirect	-95	building	234098wG6_CPE0002621_assembly_filtered.fasta	Enterobacter hormaechei	234098wC9_CPE0002642_assembly_filtered.fasta	Enterobacter cloacae	Different Species
CPE	DF	15	ER	3	indirect	-95	building	234098wG6_CPE0002621_assembly_filtered.fasta	Enterobacter hormaechei	234098wD9_CPE0002643_assembly_filtered.fasta	Enterobacter hormaechei	Same Species	121609	0.999966	0.867906	Enterobacter_hormaechei_234098wG6_CPE0002621_assembly_plasmid_AB040	Enterobacter_hormaechei_234098wD9_CPE0002643_assembly_plasmid_AB040	0
CPE	DF	15	ER	4	indirect	-123	building	234098wG6_CPE0002621_assembly_filtered.fasta	Enterobacter hormaechei	234098wC9_CPE0002642_assembly_filtered.fasta	Enterobacter cloacae	Different Species
CPE	DF	15	ER	4	indirect	-123	building	234098wG6_CPE0002621_assembly_filtered.fasta	Enterobacter hormaechei	234098wD9_CPE0002643_assembly_filtered.fasta	Enterobacter hormaechei	Same Species	121609	0.999966	0.867906	Enterobacter_hormaechei_234098wG6_CPE0002621_assembly_plasmid_AB040	Enterobacter_hormaechei_234098wD9_CPE0002643_assembly_plasmid_AB040	0
CPE	DF	15	EU	4	indirect	-91	building	234098wG6_CPE0002621_assembly_filtered.fasta	Enterobacter hormaechei	234098wH10_CPE0002655_assembly_filtered.fasta	Escherichia coli	Different Species
CPE	DF	15	EW	1	indirect	-814	building	234098wG6_CPE0002621_assembly_filtered.fasta	Enterobacter hormaechei	234099wF4_CPE0002704_assembly_filtered.fasta	Klebsiella pneumoniae	Different Species
CPE	DF	15	EW	2	indirect	-813	hospital	234098wG6_CPE0002621_assembly_filtered.fasta	Enterobacter hormaechei	234099wF4_CPE0002704_assembly_filtered.fasta	Klebsiella pneumoniae	Different Species
CPE	DF	15	EW	3	indirect	-809	building	234098wG6_CPE0002621_assembly_filtered.fasta	Enterobacter hormaechei	234099wF4_CPE0002704_assembly_filtered.fasta	Klebsiella pneumoniae	Different Species
CPE	DF	15	EW	4	indirect	-807	building	234098wG6_CPE0002621_assembly_filtered.fasta	Enterobacter hormaechei	234099wF4_CPE0002704_assembly_filtered.fasta	Klebsiella pneumoniae	Different Species
CPE	DF	15	EW	5	indirect	-801	hospital	234098wG6_CPE0002621_assembly_filtered.fasta	Enterobacter hormaechei	234099wF4_CPE0002704_assembly_filtered.fasta	Klebsiella pneumoniae	Different Species
CPE	DF	15	EW	6	indirect	-430	building	234098wG6_CPE0002621_assembly_filtered.fasta	Enterobacter hormaechei	234099wF4_CPE0002704_assembly_filtered.fasta	Klebsiella pneumoniae	Different Species
CPE	DF	15	EW	7	indirect	-103	building	234098wG6_CPE0002621_assembly_filtered.fasta	Enterobacter hormaechei	234099wF4_CPE0002704_assembly_filtered.fasta	Klebsiella pneumoniae	Different Species
CPE	DF	15	EW	8	indirect	-79	hospital	234098wG6_CPE0002621_assembly_filtered.fasta	Enterobacter hormaechei	234099wF4_CPE0002704_assembly_filtered.fasta	Klebsiella pneumoniae	Different Species
CPE	DF	15	EW	9	indirect	-77	hospital	234098wG6_CPE0002621_assembly_filtered.fasta	Enterobacter hormaechei	234099wF4_CPE0002704_assembly_filtered.fasta	Klebsiella pneumoniae	Different Species
CPE	DF	15	EW	10	indirect	-66	building	234098wG6_CPE0002621_assembly_filtered.fasta	Enterobacter hormaechei	234099wF4_CPE0002704_assembly_filtered.fasta	Klebsiella pneumoniae	Different Species
CPE	DF	15	EW	11	indirect	-50	hospital	234098wG6_CPE0002621_assembly_filtered.fasta	Enterobacter hormaechei	234099wF4_CPE0002704_assembly_filtered.fasta	Klebsiella pneumoniae	Different Species
CPE	DF	15	EW	12	indirect	-137	hospital	234098wG6_CPE0002621_assembly_filtered.fasta	Enterobacter hormaechei	234099wF4_CPE0002704_assembly_filtered.fasta	Klebsiella pneumoniae	Different Species
CPE	DF	15	EW	13	indirect	-157	hospital	234098wG6_CPE0002621_assembly_filtered.fasta	Enterobacter hormaechei	234099wF4_CPE0002704_assembly_filtered.fasta	Klebsiella pneumoniae	Different Species
CPE	DF	15	EW	14	indirect	-160	hospital	234098wG6_CPE0002621_assembly_filtered.fasta	Enterobacter hormaechei	234099wF4_CPE0002704_assembly_filtered.fasta	Klebsiella pneumoniae	Different Species
CPE	DF	15	EW	15	indirect	-188	hospital	234098wG6_CPE0002621_assembly_filtered.fasta	Enterobacter hormaechei	234099wF4_CPE0002704_assembly_filtered.fasta	Klebsiella pneumoniae	Different Species
CPE	DF	15	EW	16	indirect	-195	hospital	234098wG6_CPE0002621_assembly_filtered.fasta	Enterobacter hormaechei	234099wF4_CPE0002704_assembly_filtered.fasta	Klebsiella pneumoniae	Different Species
CPE	DF	15	EX	1	indirect	-252	building	234098wG6_CPE0002621_assembly_filtered.fasta	Enterobacter hormaechei	234099wC3_CPE0002690_assembly_filtered.fasta	Enterobacter hormaechei	Same Species	22376	0.999871	0.771411
CPE	DF	15	EX	2	indirect	-210	building	234098wG6_CPE0002621_assembly_filtered.fasta	Enterobacter hormaechei	234099wC3_CPE0002690_assembly_filtered.fasta	Enterobacter hormaechei	Same Species	22376	0.999871	0.771411
CPE	DF	15	EX	3	indirect	-196	building	234098wG6_CPE0002621_assembly_filtered.fasta	Enterobacter hormaechei	234099wC3_CPE0002690_assembly_filtered.fasta	Enterobacter hormaechei	Same Species	22376	0.999871	0.771411
CPE	DF	15	EX	4	indirect	-140	building	234098wG6_CPE0002621_assembly_filtered.fasta	Enterobacter hormaechei	234099wC3_CPE0002690_assembly_filtered.fasta	Enterobacter hormaechei	Same Species	22376	0.999871	0.771411
CPE	DF	15	EX	5	indirect	-135	building	234098wG6_CPE0002621_assembly_filtered.fasta	Enterobacter hormaechei	234099wC3_CPE0002690_assembly_filtered.fasta	Enterobacter hormaechei	Same Species	22376	0.999871	0.771411
CPE	DF	15	EX	6	indirect	-129	building	234098wG6_CPE0002621_assembly_filtered.fasta	Enterobacter hormaechei	234099wC3_CPE0002690_assembly_filtered.fasta	Enterobacter hormaechei	Same Species	22376	0.999871	0.771411
CPE	DF	15	EX	7	indirect	-119	building	234098wG6_CPE0002621_assembly_filtered.fasta	Enterobacter hormaechei	234099wC3_CPE0002690_assembly_filtered.fasta	Enterobacter hormaechei	Same Species	22376	0.999871	0.771411
CPE	DF	15	EX	8	indirect	-35	building	234098wG6_CPE0002621_assembly_filtered.fasta	Enterobacter hormaechei	234099wC3_CPE0002690_assembly_filtered.fasta	Enterobacter hormaechei	Same Species	22376	0.999871	0.771411
CPE	DF	15	EX	9	indirect	-29	building	234098wG6_CPE0002621_assembly_filtered.fasta	Enterobacter hormaechei	234099wC3_CPE0002690_assembly_filtered.fasta	Enterobacter hormaechei	Same Species	22376	0.999871	0.771411
CPE	DF	15	EX	10	indirect	-14	building	234098wG6_CPE0002621_assembly_filtered.fasta	Enterobacter hormaechei	234099wC3_CPE0002690_assembly_filtered.fasta	Enterobacter hormaechei	Same Species	22376	0.999871	0.771411
CPE	DF	15	EX	11	indirect	-11	building	234098wG6_CPE0002621_assembly_filtered.fasta	Enterobacter hormaechei	234099wC3_CPE0002690_assembly_filtered.fasta	Enterobacter hormaechei	Same Species	22376	0.999871	0.771411
CPE	DF	15	EX	12	indirect	-19	building	234098wG6_CPE0002621_assembly_filtered.fasta	Enterobacter hormaechei	234099wC3_CPE0002690_assembly_filtered.fasta	Enterobacter hormaechei	Same Species	22376	0.999871	0.771411
CPE	DF	15	EX	13	indirect	-35	building	234098wG6_CPE0002621_assembly_filtered.fasta	Enterobacter hormaechei	234099wC3_CPE0002690_assembly_filtered.fasta	Enterobacter hormaechei	Same Species	22376	0.999871	0.771411
CPE	DF	15	EX	14	indirect	-39	building	234098wG6_CPE0002621_assembly_filtered.fasta	Enterobacter hormaechei	234099wC3_CPE0002690_assembly_filtered.fasta	Enterobacter hormaechei	Same Species	22376	0.999871	0.771411
CPE	DF	15	EY	7	indirect	-180	ward	234098wG6_CPE0002621_assembly_filtered.fasta	Enterobacter hormaechei	234098wG4_CPE0002599_assembly_filtered.fasta	Citrobacter freundii	Different Species				Enterobacter_hormaechei_234098wG6_CPE0002621_assembly_plasmid_AA860	Citrobacter_freundii_234098wG4_CPE0002599_assembly_plasmid_AA860	3
CPE	DF	15	EY	8	indirect	-176	hospital	234098wG6_CPE0002621_assembly_filtered.fasta	Enterobacter hormaechei	234098wG4_CPE0002599_assembly_filtered.fasta	Citrobacter freundii	Different Species				Enterobacter_hormaechei_234098wG6_CPE0002621_assembly_plasmid_AA860	Citrobacter_freundii_234098wG4_CPE0002599_assembly_plasmid_AA860	3
CPE	DF	15	EY	9	indirect	-120	building	234098wG6_CPE0002621_assembly_filtered.fasta	Enterobacter hormaechei	234098wG4_CPE0002599_assembly_filtered.fasta	Citrobacter freundii	Different Species				Enterobacter_hormaechei_234098wG6_CPE0002621_assembly_plasmid_AA860	Citrobacter_freundii_234098wG4_CPE0002599_assembly_plasmid_AA860	3
CPE	DF	15	EY	10	indirect	-117	ward	234098wG6_CPE0002621_assembly_filtered.fasta	Enterobacter hormaechei	234098wG4_CPE0002599_assembly_filtered.fasta	Citrobacter freundii	Different Species				Enterobacter_hormaechei_234098wG6_CPE0002621_assembly_plasmid_AA860	Citrobacter_freundii_234098wG4_CPE0002599_assembly_plasmid_AA860	3
CPE	DF	15	EY	11	indirect	-116	hospital	234098wG6_CPE0002621_assembly_filtered.fasta	Enterobacter hormaechei	234098wG4_CPE0002599_assembly_filtered.fasta	Citrobacter freundii	Different Species				Enterobacter_hormaechei_234098wG6_CPE0002621_assembly_plasmid_AA860	Citrobacter_freundii_234098wG4_CPE0002599_assembly_plasmid_AA860	3
CPE	DF	15	EY	12	indirect	-114	ward	234098wG6_CPE0002621_assembly_filtered.fasta	Enterobacter hormaechei	234098wG4_CPE0002599_assembly_filtered.fasta	Citrobacter freundii	Different Species				Enterobacter_hormaechei_234098wG6_CPE0002621_assembly_plasmid_AA860	Citrobacter_freundii_234098wG4_CPE0002599_assembly_plasmid_AA860	3
CPE	DF	15	EY	13	indirect	-104	building	234098wG6_CPE0002621_assembly_filtered.fasta	Enterobacter hormaechei	234098wG4_CPE0002599_assembly_filtered.fasta	Citrobacter freundii	Different Species				Enterobacter_hormaechei_234098wG6_CPE0002621_assembly_plasmid_AA860	Citrobacter_freundii_234098wG4_CPE0002599_assembly_plasmid_AA860	3
CPE	DF	15	EZ	2	indirect	-693	building	234098wG6_CPE0002621_assembly_filtered.fasta	Enterobacter hormaechei	234098wD1_CPE0002572_assembly_filtered.fasta	Klebsiella pneumoniae	Different Species
CPE	DF	15	FA	1	indirect	-78	building	234098wG6_CPE0002621_assembly_filtered.fasta	Enterobacter hormaechei	234099wE1_CPE0002673_assembly_filtered.fasta	Klebsiella pneumoniae	Different Species
CPE	DF	15	FA	2	indirect	-77	hospital	234098wG6_CPE0002621_assembly_filtered.fasta	Enterobacter hormaechei	234099wE1_CPE0002673_assembly_filtered.fasta	Klebsiella pneumoniae	Different Species
CPE	DF	15	FB	1	indirect	-98	building	234098wG6_CPE0002621_assembly_filtered.fasta	Enterobacter hormaechei	234099wD2_CPE0002680_assembly_filtered.fasta	Klebsiella pneumoniae	Different Species
CPE	DF	15	FG	2	indirect	-118	building	234098wG6_CPE0002621_assembly_filtered.fasta	Enterobacter hormaechei	234098wC4_CPE0002595_assembly_filtered.fasta	Escherichia coli	Different Species
CPE	DF	15	FG	3	indirect	-74	building	234098wG6_CPE0002621_assembly_filtered.fasta	Enterobacter hormaechei	234098wC4_CPE0002595_assembly_filtered.fasta	Escherichia coli	Different Species
CPE	DF	15	FI	1	indirect	-504	building	234098wG6_CPE0002621_assembly_filtered.fasta	Enterobacter hormaechei	234099wD3_CPE0002691_assembly_filtered.fasta	Klebsiella pneumoniae	Different Species
CPE	DF	15	FI	2	indirect	-496	building	234098wG6_CPE0002621_assembly_filtered.fasta	Enterobacter hormaechei	234099wD3_CPE0002691_assembly_filtered.fasta	Klebsiella pneumoniae	Different Species
CPE	DF	15	FI	3	indirect	-486	building	234098wG6_CPE0002621_assembly_filtered.fasta	Enterobacter hormaechei	234099wD3_CPE0002691_assembly_filtered.fasta	Klebsiella pneumoniae	Different Species
CPE	DF	15	FI	4	indirect	-473	hospital	234098wG6_CPE0002621_assembly_filtered.fasta	Enterobacter hormaechei	234099wD3_CPE0002691_assembly_filtered.fasta	Klebsiella pneumoniae	Different Species
CPE	DF	15	FI	5	indirect	-470	hospital	234098wG6_CPE0002621_assembly_filtered.fasta	Enterobacter hormaechei	234099wD3_CPE0002691_assembly_filtered.fasta	Klebsiella pneumoniae	Different Species
CPE	DF	15	FI	6	indirect	-309	building	234098wG6_CPE0002621_assembly_filtered.fasta	Enterobacter hormaechei	234099wD3_CPE0002691_assembly_filtered.fasta	Klebsiella pneumoniae	Different Species
CPE	DF	15	FI	7	indirect	-38	building	234098wG6_CPE0002621_assembly_filtered.fasta	Enterobacter hormaechei	234099wD3_CPE0002691_assembly_filtered.fasta	Klebsiella pneumoniae	Different Species
CPE	DF	16	DG	1	indirect	-58	hospital	234098wG6_CPE0002621_assembly_filtered.fasta	Enterobacter hormaechei	234099wC4_CPE0002701_assembly_filtered.fasta	Escherichia coli	Different Species
CPE	DF	16	DG	2	indirect	-54	ward	234098wG6_CPE0002621_assembly_filtered.fasta	Enterobacter hormaechei	234099wC4_CPE0002701_assembly_filtered.fasta	Escherichia coli	Different Species
CPE	DF	16	DH	1	indirect	-915	hospital	234098wG6_CPE0002621_assembly_filtered.fasta	Enterobacter hormaechei	234098wB11_CPE0002657_assembly_filtered.fasta	Escherichia coli	Different Species
CPE	DF	16	DH	2	indirect	-914	hospital	234098wG6_CPE0002621_assembly_filtered.fasta	Enterobacter hormaechei	234098wB11_CPE0002657_assembly_filtered.fasta	Escherichia coli	Different Species
CPE	DF	16	DH	3	indirect	-913	hospital	234098wG6_CPE0002621_assembly_filtered.fasta	Enterobacter hormaechei	234098wB11_CPE0002657_assembly_filtered.fasta	Escherichia coli	Different Species
CPE	DF	16	DH	4	indirect	-91	hospital	234098wG6_CPE0002621_assembly_filtered.fasta	Enterobacter hormaechei	234098wB11_CPE0002657_assembly_filtered.fasta	Escherichia coli	Different Species
CPE	DF	16	DH	5	indirect	-117	hospital	234098wG6_CPE0002621_assembly_filtered.fasta	Enterobacter hormaechei	234098wB11_CPE0002657_assembly_filtered.fasta	Escherichia coli	Different Species
CPE	DF	16	DH	6	indirect	-118	ward	234098wG6_CPE0002621_assembly_filtered.fasta	Enterobacter hormaechei	234098wB11_CPE0002657_assembly_filtered.fasta	Escherichia coli	Different Species
CPE	DF	16	DN	1	indirect	-94	hospital	234098wG6_CPE0002621_assembly_filtered.fasta	Enterobacter hormaechei	234098wD4_CPE0002596_assembly_filtered.fasta	Citrobacter freundii	Different Species
CPE	DF	16	DO	1	indirect	-117	hospital	234098wG6_CPE0002621_assembly_filtered.fasta	Enterobacter hormaechei	234098wC6_CPE0002617_assembly_filtered.fasta	Escherichia coli	Different Species
CPE	DF	16	DO	2	indirect	-113	hospital	234098wG6_CPE0002621_assembly_filtered.fasta	Enterobacter hormaechei	234098wC6_CPE0002617_assembly_filtered.fasta	Escherichia coli	Different Species
CPE	DF	16	DO	3	indirect	-110	hospital	234098wG6_CPE0002621_assembly_filtered.fasta	Enterobacter hormaechei	234098wC6_CPE0002617_assembly_filtered.fasta	Escherichia coli	Different Species
CPE	DF	16	DO	4	indirect	-103	hospital	234098wG6_CPE0002621_assembly_filtered.fasta	Enterobacter hormaechei	234098wC6_CPE0002617_assembly_filtered.fasta	Escherichia coli	Different Species
CPE	DF	16	DP	1	indirect	-124	hospital	234098wG6_CPE0002621_assembly_filtered.fasta	Enterobacter hormaechei	234098wG2_CPE0002583_assembly_filtered.fasta	Citrobacter freundii	Different Species
CPE	DF	16	DP	2	indirect	-121	hospital	234098wG6_CPE0002621_assembly_filtered.fasta	Enterobacter hormaechei	234098wG2_CPE0002583_assembly_filtered.fasta	Citrobacter freundii	Different Species
CPE	DF	16	DQ	1	indirect	-115	hospital	234098wG6_CPE0002621_assembly_filtered.fasta	Enterobacter hormaechei	234098wF4_CPE0002598_assembly_filtered.fasta	Enterobacter hormaechei	Same Species	80311	0.999923	0.867044	Enterobacter_hormaechei_234098wG6_CPE0002621_assembly_plasmid_AB040	Enterobacter_hormaechei_234098wF4_CPE0002598_assembly_plasmid_AB040	0
CPE	DF	16	DQ	2	indirect	-114	hospital	234098wG6_CPE0002621_assembly_filtered.fasta	Enterobacter hormaechei	234098wF4_CPE0002598_assembly_filtered.fasta	Enterobacter hormaechei	Same Species	80311	0.999923	0.867044	Enterobacter_hormaechei_234098wG6_CPE0002621_assembly_plasmid_AB040	Enterobacter_hormaechei_234098wF4_CPE0002598_assembly_plasmid_AB040	0
CPE	DF	16	DT	1	indirect	-70	hospital	234098wG6_CPE0002621_assembly_filtered.fasta	Enterobacter hormaechei	234099wG1_CPE0002675_assembly_filtered.fasta	Enterobacter hormaechei	Same Species	81119	0.999909	0.814389
CPE	DF	16	DW	1	indirect	-954	hospital	234098wG6_CPE0002621_assembly_filtered.fasta	Enterobacter hormaechei	234099wG3_CPE0002696_assembly_filtered.fasta	Enterobacter hormaechei	Same Species	121694	0.999818	0.904184
CPE	DF	16	DW	2	indirect	-949	hospital	234098wG6_CPE0002621_assembly_filtered.fasta	Enterobacter hormaechei	234099wG3_CPE0002696_assembly_filtered.fasta	Enterobacter hormaechei	Same Species	121694	0.999818	0.904184
CPE	DF	16	DW	4	indirect	-744	hospital	234098wG6_CPE0002621_assembly_filtered.fasta	Enterobacter hormaechei	234099wG3_CPE0002696_assembly_filtered.fasta	Enterobacter hormaechei	Same Species	121694	0.999818	0.904184
CPE	DF	16	DW	5	indirect	-661	hospital	234098wG6_CPE0002621_assembly_filtered.fasta	Enterobacter hormaechei	234099wG3_CPE0002696_assembly_filtered.fasta	Enterobacter hormaechei	Same Species	121694	0.999818	0.904184
CPE	DF	16	DW	8	indirect	-62	hospital	234098wG6_CPE0002621_assembly_filtered.fasta	Enterobacter hormaechei	234099wG3_CPE0002696_assembly_filtered.fasta	Enterobacter hormaechei	Same Species	121694	0.999818	0.904184
CPE	DF	16	DW	9	indirect	-53	hospital	234098wG6_CPE0002621_assembly_filtered.fasta	Enterobacter hormaechei	234099wG3_CPE0002696_assembly_filtered.fasta	Enterobacter hormaechei	Same Species	121694	0.999818	0.904184
CPE	DF	16	DX	1	indirect	-203	hospital	234098wG6_CPE0002621_assembly_filtered.fasta	Enterobacter hormaechei	234098wE9_CPE0002644_assembly_filtered.fasta	Citrobacter freundii	Different Species
CPE	DF	16	DX	2	indirect	-136	hospital	234098wG6_CPE0002621_assembly_filtered.fasta	Enterobacter hormaechei	234098wE9_CPE0002644_assembly_filtered.fasta	Citrobacter freundii	Different Species
CPE	DF	16	DX	3	indirect	-121	hospital	234098wG6_CPE0002621_assembly_filtered.fasta	Enterobacter hormaechei	234098wE9_CPE0002644_assembly_filtered.fasta	Citrobacter freundii	Different Species
CPE	DF	16	DX	4	indirect	-119	hospital	234098wG6_CPE0002621_assembly_filtered.fasta	Enterobacter hormaechei	234098wE9_CPE0002644_assembly_filtered.fasta	Citrobacter freundii	Different Species
CPE	DF	16	DY	1	indirect	-102	hospital	234098wG6_CPE0002621_assembly_filtered.fasta	Enterobacter hormaechei	234098wH8_CPE0002638_assembly_filtered.fasta	Klebsiella pneumoniae	Different Species
CPE	DF	16	DY	2	indirect	-101	hospital	234098wG6_CPE0002621_assembly_filtered.fasta	Enterobacter hormaechei	234098wH8_CPE0002638_assembly_filtered.fasta	Klebsiella pneumoniae	Different Species
CPE	DF	16	DZ	1	indirect	-925	hospital	234098wG6_CPE0002621_assembly_filtered.fasta	Enterobacter hormaechei	234098wF1_CPE0002574_assembly_filtered.fasta	Klebsiella pneumoniae	Different Species				Enterobacter_hormaechei_234098wG6_CPE0002621_assembly_plasmid_AA860	Klebsiella_pneumoniae_234098wF1_CPE0002574_assembly_plasmid_AA621	8
CPE	DF	16	EA	1	indirect	-900	hospital	234098wG6_CPE0002621_assembly_filtered.fasta	Enterobacter hormaechei	234099wE2_CPE0002681_assembly_filtered.fasta	Citrobacter amalonaticus	Different Species
CPE	DF	16	EA	2	indirect	-890	ward	234098wG6_CPE0002621_assembly_filtered.fasta	Enterobacter hormaechei	234099wE2_CPE0002681_assembly_filtered.fasta	Citrobacter amalonaticus	Different Species
CPE	DF	16	EA	3	indirect	-794	hospital	234098wG6_CPE0002621_assembly_filtered.fasta	Enterobacter hormaechei	234099wE2_CPE0002681_assembly_filtered.fasta	Citrobacter amalonaticus	Different Species
CPE	DF	16	EA	4	indirect	-669	hospital	234098wG6_CPE0002621_assembly_filtered.fasta	Enterobacter hormaechei	234099wE2_CPE0002681_assembly_filtered.fasta	Citrobacter amalonaticus	Different Species
CPE	DF	16	EA	5	indirect	-664	ward	234098wG6_CPE0002621_assembly_filtered.fasta	Enterobacter hormaechei	234099wE2_CPE0002681_assembly_filtered.fasta	Citrobacter amalonaticus	Different Species
CPE	DF	16	EA	6	indirect	-506	ward	234098wG6_CPE0002621_assembly_filtered.fasta	Enterobacter hormaechei	234099wE2_CPE0002681_assembly_filtered.fasta	Citrobacter amalonaticus	Different Species
CPE	DF	16	EA	7	indirect	-374	ward	234098wG6_CPE0002621_assembly_filtered.fasta	Enterobacter hormaechei	234099wE2_CPE0002681_assembly_filtered.fasta	Citrobacter amalonaticus	Different Species
CPE	DF	16	EA	8	indirect	-68	hospital	234098wG6_CPE0002621_assembly_filtered.fasta	Enterobacter hormaechei	234099wE2_CPE0002681_assembly_filtered.fasta	Citrobacter amalonaticus	Different Species
CPE	DF	16	EA	9	indirect	-61	ward	234098wG6_CPE0002621_assembly_filtered.fasta	Enterobacter hormaechei	234099wE2_CPE0002681_assembly_filtered.fasta	Citrobacter amalonaticus	Different Species
CPE	DF	16	EA	10	indirect	-3	hospital	234098wG6_CPE0002621_assembly_filtered.fasta	Enterobacter hormaechei	234099wE2_CPE0002681_assembly_filtered.fasta	Citrobacter amalonaticus	Different Species
CPE	DF	16	EA	11	indirect	-120	ward	234098wG6_CPE0002621_assembly_filtered.fasta	Enterobacter hormaechei	234099wE2_CPE0002681_assembly_filtered.fasta	Citrobacter amalonaticus	Different Species
CPE	DF	16	EC	1	indirect	-917	hospital	234098wG6_CPE0002621_assembly_filtered.fasta	Enterobacter hormaechei	234098wC7_CPE0002625_assembly_filtered.fasta	Klebsiella pneumoniae	Different Species
CPE	DF	16	EC	2	indirect	-813	hospital	234098wG6_CPE0002621_assembly_filtered.fasta	Enterobacter hormaechei	234098wC7_CPE0002625_assembly_filtered.fasta	Klebsiella pneumoniae	Different Species
CPE	DF	16	EC	3	indirect	-676	hospital	234098wG6_CPE0002621_assembly_filtered.fasta	Enterobacter hormaechei	234098wC7_CPE0002625_assembly_filtered.fasta	Klebsiella pneumoniae	Different Species
CPE	DF	16	EC	4	indirect	-589	hospital	234098wG6_CPE0002621_assembly_filtered.fasta	Enterobacter hormaechei	234098wC7_CPE0002625_assembly_filtered.fasta	Klebsiella pneumoniae	Different Species
CPE	DF	16	EC	5	indirect	-581	hospital	234098wG6_CPE0002621_assembly_filtered.fasta	Enterobacter hormaechei	234098wC7_CPE0002625_assembly_filtered.fasta	Klebsiella pneumoniae	Different Species
CPE	DF	16	EC	6	indirect	-579	hospital	234098wG6_CPE0002621_assembly_filtered.fasta	Enterobacter hormaechei	234098wC7_CPE0002625_assembly_filtered.fasta	Klebsiella pneumoniae	Different Species
CPE	DF	16	EC	7	indirect	-564	hospital	234098wG6_CPE0002621_assembly_filtered.fasta	Enterobacter hormaechei	234098wC7_CPE0002625_assembly_filtered.fasta	Klebsiella pneumoniae	Different Species
CPE	DF	16	EC	8	indirect	-561	hospital	234098wG6_CPE0002621_assembly_filtered.fasta	Enterobacter hormaechei	234098wC7_CPE0002625_assembly_filtered.fasta	Klebsiella pneumoniae	Different Species
CPE	DF	16	EC	9	indirect	-560	hospital	234098wG6_CPE0002621_assembly_filtered.fasta	Enterobacter hormaechei	234098wC7_CPE0002625_assembly_filtered.fasta	Klebsiella pneumoniae	Different Species
CPE	DF	16	EC	10	indirect	-536	hospital	234098wG6_CPE0002621_assembly_filtered.fasta	Enterobacter hormaechei	234098wC7_CPE0002625_assembly_filtered.fasta	Klebsiella pneumoniae	Different Species
CPE	DF	16	EC	11	indirect	-530	hospital	234098wG6_CPE0002621_assembly_filtered.fasta	Enterobacter hormaechei	234098wC7_CPE0002625_assembly_filtered.fasta	Klebsiella pneumoniae	Different Species
CPE	DF	16	EC	12	indirect	-500	hospital	234098wG6_CPE0002621_assembly_filtered.fasta	Enterobacter hormaechei	234098wC7_CPE0002625_assembly_filtered.fasta	Klebsiella pneumoniae	Different Species
CPE	DF	16	EC	13	indirect	-389	hospital	234098wG6_CPE0002621_assembly_filtered.fasta	Enterobacter hormaechei	234098wC7_CPE0002625_assembly_filtered.fasta	Klebsiella pneumoniae	Different Species
CPE	DF	16	EC	14	indirect	-108	hospital	234098wG6_CPE0002621_assembly_filtered.fasta	Enterobacter hormaechei	234098wC7_CPE0002625_assembly_filtered.fasta	Klebsiella pneumoniae	Different Species
CPE	DF	16	EC	15	indirect	-78	hospital	234098wG6_CPE0002621_assembly_filtered.fasta	Enterobacter hormaechei	234098wC7_CPE0002625_assembly_filtered.fasta	Klebsiella pneumoniae	Different Species
CPE	DF	16	EC	16	indirect	-80	hospital	234098wG6_CPE0002621_assembly_filtered.fasta	Enterobacter hormaechei	234098wC7_CPE0002625_assembly_filtered.fasta	Klebsiella pneumoniae	Different Species
CPE	DF	16	ED	1	indirect	-145	hospital	234098wG6_CPE0002621_assembly_filtered.fasta	Enterobacter hormaechei	234098wH5_CPE0002614_assembly_filtered.fasta	Klebsiella pneumoniae	Different Species
CPE	DF	16	ED	2	indirect	-136	hospital	234098wG6_CPE0002621_assembly_filtered.fasta	Enterobacter hormaechei	234098wH5_CPE0002614_assembly_filtered.fasta	Klebsiella pneumoniae	Different Species
CPE	DF	16	ED	3	indirect	-112	hospital	234098wG6_CPE0002621_assembly_filtered.fasta	Enterobacter hormaechei	234098wH5_CPE0002614_assembly_filtered.fasta	Klebsiella pneumoniae	Different Species
CPE	DF	16	ED	4	indirect	-110	hospital	234098wG6_CPE0002621_assembly_filtered.fasta	Enterobacter hormaechei	234098wH5_CPE0002614_assembly_filtered.fasta	Klebsiella pneumoniae	Different Species
CPE	DF	16	EE	1	indirect	-89	hospital	234098wG6_CPE0002621_assembly_filtered.fasta	Enterobacter hormaechei	234098wA11_CPE0002656_assembly_filtered.fasta	Escherichia coli	Different Species
CPE	DF	16	EE	1	indirect	-89	hospital	234098wG6_CPE0002621_assembly_filtered.fasta	Enterobacter hormaechei	234098wD12_CPE0002667_assembly_filtered.fasta	Escherichia coli	Different Species
CPE	DF	16	EE	2	indirect	-85	hospital	234098wG6_CPE0002621_assembly_filtered.fasta	Enterobacter hormaechei	234098wA11_CPE0002656_assembly_filtered.fasta	Escherichia coli	Different Species
CPE	DF	16	EE	2	indirect	-85	hospital	234098wG6_CPE0002621_assembly_filtered.fasta	Enterobacter hormaechei	234098wD12_CPE0002667_assembly_filtered.fasta	Escherichia coli	Different Species
CPE	DF	16	EE	3	indirect	-84	hospital	234098wG6_CPE0002621_assembly_filtered.fasta	Enterobacter hormaechei	234098wA11_CPE0002656_assembly_filtered.fasta	Escherichia coli	Different Species
CPE	DF	16	EE	3	indirect	-84	hospital	234098wG6_CPE0002621_assembly_filtered.fasta	Enterobacter hormaechei	234098wD12_CPE0002667_assembly_filtered.fasta	Escherichia coli	Different Species
CPE	DF	16	EE	4	indirect	-80	hospital	234098wG6_CPE0002621_assembly_filtered.fasta	Enterobacter hormaechei	234098wA11_CPE0002656_assembly_filtered.fasta	Escherichia coli	Different Species
CPE	DF	16	EE	4	indirect	-80	hospital	234098wG6_CPE0002621_assembly_filtered.fasta	Enterobacter hormaechei	234098wD12_CPE0002667_assembly_filtered.fasta	Escherichia coli	Different Species
CPE	DF	16	EE	5	indirect	-78	hospital	234098wG6_CPE0002621_assembly_filtered.fasta	Enterobacter hormaechei	234098wA11_CPE0002656_assembly_filtered.fasta	Escherichia coli	Different Species
CPE	DF	16	EE	5	indirect	-78	hospital	234098wG6_CPE0002621_assembly_filtered.fasta	Enterobacter hormaechei	234098wD12_CPE0002667_assembly_filtered.fasta	Escherichia coli	Different Species
CPE	DF	16	EG	10	indirect	-123	hospital	234098wG6_CPE0002621_assembly_filtered.fasta	Enterobacter hormaechei	234098wB9_CPE0002641_assembly_filtered.fasta	Enterobacter hormaechei	Same Species	122019	0.999858	0.885742
CPE	DF	16	EG	13	indirect	-89	hospital	234098wG6_CPE0002621_assembly_filtered.fasta	Enterobacter hormaechei	234098wB9_CPE0002641_assembly_filtered.fasta	Enterobacter hormaechei	Same Species	122019	0.999858	0.885742
CPE	DF	16	EI	1	indirect	-506	hospital	234098wG6_CPE0002621_assembly_filtered.fasta	Enterobacter hormaechei	234099wB3_CPE0002688_assembly_filtered.fasta	Escherichia coli	Different Species
CPE	DF	16	EI	6	indirect	-65	hospital	234098wG6_CPE0002621_assembly_filtered.fasta	Enterobacter hormaechei	234099wB3_CPE0002688_assembly_filtered.fasta	Escherichia coli	Different Species
CPE	DF	16	EI	7	indirect	-43	hospital	234098wG6_CPE0002621_assembly_filtered.fasta	Enterobacter hormaechei	234099wB3_CPE0002688_assembly_filtered.fasta	Escherichia coli	Different Species
CPE	DF	16	EI	8	indirect	-31	hospital	234098wG6_CPE0002621_assembly_filtered.fasta	Enterobacter hormaechei	234099wB3_CPE0002688_assembly_filtered.fasta	Escherichia coli	Different Species
CPE	DF	16	EI	9	indirect	-22	hospital	234098wG6_CPE0002621_assembly_filtered.fasta	Enterobacter hormaechei	234099wB3_CPE0002688_assembly_filtered.fasta	Escherichia coli	Different Species
CPE	DF	16	EI	10	indirect	-15	hospital	234098wG6_CPE0002621_assembly_filtered.fasta	Enterobacter hormaechei	234099wB3_CPE0002688_assembly_filtered.fasta	Escherichia coli	Different Species
CPE	DF	16	EI	11	indirect	-8	hospital	234098wG6_CPE0002621_assembly_filtered.fasta	Enterobacter hormaechei	234099wB3_CPE0002688_assembly_filtered.fasta	Escherichia coli	Different Species
CPE	DF	16	EI	12	indirect	-2	hospital	234098wG6_CPE0002621_assembly_filtered.fasta	Enterobacter hormaechei	234099wB3_CPE0002688_assembly_filtered.fasta	Escherichia coli	Different Species
CPE	DF	16	EI	13	direct	2	hospital	234098wG6_CPE0002621_assembly_filtered.fasta	Enterobacter hormaechei	234099wB3_CPE0002688_assembly_filtered.fasta	Escherichia coli	Different Species
CPE	DF	16	EI	14	indirect	0	hospital	234098wG6_CPE0002621_assembly_filtered.fasta	Enterobacter hormaechei	234099wB3_CPE0002688_assembly_filtered.fasta	Escherichia coli	Different Species
CPE	DF	16	EI	15	indirect	-13	hospital	234098wG6_CPE0002621_assembly_filtered.fasta	Enterobacter hormaechei	234099wB3_CPE0002688_assembly_filtered.fasta	Escherichia coli	Different Species
CPE	DF	16	EI	16	indirect	-14	hospital	234098wG6_CPE0002621_assembly_filtered.fasta	Enterobacter hormaechei	234099wB3_CPE0002688_assembly_filtered.fasta	Escherichia coli	Different Species
CPE	DF	16	EI	17	indirect	-64	hospital	234098wG6_CPE0002621_assembly_filtered.fasta	Enterobacter hormaechei	234099wB3_CPE0002688_assembly_filtered.fasta	Escherichia coli	Different Species
CPE	DF	16	EI	18	indirect	-65	hospital	234098wG6_CPE0002621_assembly_filtered.fasta	Enterobacter hormaechei	234099wB3_CPE0002688_assembly_filtered.fasta	Escherichia coli	Different Species
CPE	DF	16	EL	1	indirect	-627	hospital	234098wG6_CPE0002621_assembly_filtered.fasta	Enterobacter hormaechei	234098wF7_CPE0002628_assembly_filtered.fasta	Klebsiella pneumoniae	Different Species
CPE	DF	16	EL	1	indirect	-627	hospital	234098wG6_CPE0002621_assembly_filtered.fasta	Enterobacter hormaechei	234098wC8_CPE0002633_assembly_filtered.fasta	Klebsiella pneumoniae	Different Species
CPE	DF	16	EL	2	indirect	-620	hospital	234098wG6_CPE0002621_assembly_filtered.fasta	Enterobacter hormaechei	234098wF7_CPE0002628_assembly_filtered.fasta	Klebsiella pneumoniae	Different Species
CPE	DF	16	EL	2	indirect	-620	hospital	234098wG6_CPE0002621_assembly_filtered.fasta	Enterobacter hormaechei	234098wC8_CPE0002633_assembly_filtered.fasta	Klebsiella pneumoniae	Different Species
CPE	DF	16	EL	5	indirect	-267	hospital	234098wG6_CPE0002621_assembly_filtered.fasta	Enterobacter hormaechei	234098wF7_CPE0002628_assembly_filtered.fasta	Klebsiella pneumoniae	Different Species
CPE	DF	16	EL	5	indirect	-267	hospital	234098wG6_CPE0002621_assembly_filtered.fasta	Enterobacter hormaechei	234098wC8_CPE0002633_assembly_filtered.fasta	Klebsiella pneumoniae	Different Species
CPE	DF	16	EL	23	indirect	-88	hospital	234098wG6_CPE0002621_assembly_filtered.fasta	Enterobacter hormaechei	234098wF7_CPE0002628_assembly_filtered.fasta	Klebsiella pneumoniae	Different Species
CPE	DF	16	EL	23	indirect	-88	hospital	234098wG6_CPE0002621_assembly_filtered.fasta	Enterobacter hormaechei	234098wC8_CPE0002633_assembly_filtered.fasta	Klebsiella pneumoniae	Different Species
CPE	DF	16	EL	24	indirect	-89	ward	234098wG6_CPE0002621_assembly_filtered.fasta	Enterobacter hormaechei	234098wF7_CPE0002628_assembly_filtered.fasta	Klebsiella pneumoniae	Different Species
CPE	DF	16	EL	24	indirect	-89	ward	234098wG6_CPE0002621_assembly_filtered.fasta	Enterobacter hormaechei	234098wC8_CPE0002633_assembly_filtered.fasta	Klebsiella pneumoniae	Different Species
CPE	DF	16	EL	26	indirect	-91	ward	234098wG6_CPE0002621_assembly_filtered.fasta	Enterobacter hormaechei	234098wF7_CPE0002628_assembly_filtered.fasta	Klebsiella pneumoniae	Different Species
CPE	DF	16	EL	26	indirect	-91	ward	234098wG6_CPE0002621_assembly_filtered.fasta	Enterobacter hormaechei	234098wC8_CPE0002633_assembly_filtered.fasta	Klebsiella pneumoniae	Different Species
CPE	DF	16	EM	1	indirect	-130	hospital	234098wG6_CPE0002621_assembly_filtered.fasta	Enterobacter hormaechei	234098wC5_CPE0002606_assembly_filtered.fasta	Klebsiella pneumoniae	Different Species
CPE	DF	16	ER	2	indirect	-100	hospital	234098wG6_CPE0002621_assembly_filtered.fasta	Enterobacter hormaechei	234098wC9_CPE0002642_assembly_filtered.fasta	Enterobacter cloacae	Different Species
CPE	DF	16	ER	2	indirect	-100	hospital	234098wG6_CPE0002621_assembly_filtered.fasta	Enterobacter hormaechei	234098wD9_CPE0002643_assembly_filtered.fasta	Enterobacter hormaechei	Same Species	121609	0.999966	0.867906	Enterobacter_hormaechei_234098wG6_CPE0002621_assembly_plasmid_AB040	Enterobacter_hormaechei_234098wD9_CPE0002643_assembly_plasmid_AB040	0
CPE	DF	16	ER	3	indirect	-96	hospital	234098wG6_CPE0002621_assembly_filtered.fasta	Enterobacter hormaechei	234098wC9_CPE0002642_assembly_filtered.fasta	Enterobacter cloacae	Different Species
CPE	DF	16	ER	3	indirect	-96	hospital	234098wG6_CPE0002621_assembly_filtered.fasta	Enterobacter hormaechei	234098wD9_CPE0002643_assembly_filtered.fasta	Enterobacter hormaechei	Same Species	121609	0.999966	0.867906	Enterobacter_hormaechei_234098wG6_CPE0002621_assembly_plasmid_AB040	Enterobacter_hormaechei_234098wD9_CPE0002643_assembly_plasmid_AB040	0
CPE	DF	16	ER	4	indirect	-121	hospital	234098wG6_CPE0002621_assembly_filtered.fasta	Enterobacter hormaechei	234098wC9_CPE0002642_assembly_filtered.fasta	Enterobacter cloacae	Different Species
CPE	DF	16	ER	4	indirect	-121	hospital	234098wG6_CPE0002621_assembly_filtered.fasta	Enterobacter hormaechei	234098wD9_CPE0002643_assembly_filtered.fasta	Enterobacter hormaechei	Same Species	121609	0.999966	0.867906	Enterobacter_hormaechei_234098wG6_CPE0002621_assembly_plasmid_AB040	Enterobacter_hormaechei_234098wD9_CPE0002643_assembly_plasmid_AB040	0
CPE	DF	16	EU	4	indirect	-92	hospital	234098wG6_CPE0002621_assembly_filtered.fasta	Enterobacter hormaechei	234098wH10_CPE0002655_assembly_filtered.fasta	Escherichia coli	Different Species
CPE	DF	16	EW	1	indirect	-815	hospital	234098wG6_CPE0002621_assembly_filtered.fasta	Enterobacter hormaechei	234099wF4_CPE0002704_assembly_filtered.fasta	Klebsiella pneumoniae	Different Species
CPE	DF	16	EW	2	indirect	-814	hospital	234098wG6_CPE0002621_assembly_filtered.fasta	Enterobacter hormaechei	234099wF4_CPE0002704_assembly_filtered.fasta	Klebsiella pneumoniae	Different Species
CPE	DF	16	EW	3	indirect	-810	hospital	234098wG6_CPE0002621_assembly_filtered.fasta	Enterobacter hormaechei	234099wF4_CPE0002704_assembly_filtered.fasta	Klebsiella pneumoniae	Different Species
CPE	DF	16	EW	4	indirect	-808	hospital	234098wG6_CPE0002621_assembly_filtered.fasta	Enterobacter hormaechei	234099wF4_CPE0002704_assembly_filtered.fasta	Klebsiella pneumoniae	Different Species
CPE	DF	16	EW	5	indirect	-802	hospital	234098wG6_CPE0002621_assembly_filtered.fasta	Enterobacter hormaechei	234099wF4_CPE0002704_assembly_filtered.fasta	Klebsiella pneumoniae	Different Species
CPE	DF	16	EW	6	indirect	-431	hospital	234098wG6_CPE0002621_assembly_filtered.fasta	Enterobacter hormaechei	234099wF4_CPE0002704_assembly_filtered.fasta	Klebsiella pneumoniae	Different Species
CPE	DF	16	EW	7	indirect	-104	hospital	234098wG6_CPE0002621_assembly_filtered.fasta	Enterobacter hormaechei	234099wF4_CPE0002704_assembly_filtered.fasta	Klebsiella pneumoniae	Different Species
CPE	DF	16	EW	8	indirect	-80	hospital	234098wG6_CPE0002621_assembly_filtered.fasta	Enterobacter hormaechei	234099wF4_CPE0002704_assembly_filtered.fasta	Klebsiella pneumoniae	Different Species
CPE	DF	16	EW	9	indirect	-78	hospital	234098wG6_CPE0002621_assembly_filtered.fasta	Enterobacter hormaechei	234099wF4_CPE0002704_assembly_filtered.fasta	Klebsiella pneumoniae	Different Species
CPE	DF	16	EW	10	indirect	-67	hospital	234098wG6_CPE0002621_assembly_filtered.fasta	Enterobacter hormaechei	234099wF4_CPE0002704_assembly_filtered.fasta	Klebsiella pneumoniae	Different Species
CPE	DF	16	EW	11	indirect	-51	hospital	234098wG6_CPE0002621_assembly_filtered.fasta	Enterobacter hormaechei	234099wF4_CPE0002704_assembly_filtered.fasta	Klebsiella pneumoniae	Different Species
CPE	DF	16	EW	12	indirect	-135	ward	234098wG6_CPE0002621_assembly_filtered.fasta	Enterobacter hormaechei	234099wF4_CPE0002704_assembly_filtered.fasta	Klebsiella pneumoniae	Different Species
CPE	DF	16	EW	13	indirect	-155	hospital	234098wG6_CPE0002621_assembly_filtered.fasta	Enterobacter hormaechei	234099wF4_CPE0002704_assembly_filtered.fasta	Klebsiella pneumoniae	Different Species
CPE	DF	16	EW	14	indirect	-158	hospital	234098wG6_CPE0002621_assembly_filtered.fasta	Enterobacter hormaechei	234099wF4_CPE0002704_assembly_filtered.fasta	Klebsiella pneumoniae	Different Species
CPE	DF	16	EW	15	indirect	-186	hospital	234098wG6_CPE0002621_assembly_filtered.fasta	Enterobacter hormaechei	234099wF4_CPE0002704_assembly_filtered.fasta	Klebsiella pneumoniae	Different Species
CPE	DF	16	EW	16	indirect	-193	hospital	234098wG6_CPE0002621_assembly_filtered.fasta	Enterobacter hormaechei	234099wF4_CPE0002704_assembly_filtered.fasta	Klebsiella pneumoniae	Different Species
CPE	DF	16	EX	1	indirect	-253	hospital	234098wG6_CPE0002621_assembly_filtered.fasta	Enterobacter hormaechei	234099wC3_CPE0002690_assembly_filtered.fasta	Enterobacter hormaechei	Same Species	22376	0.999871	0.771411
CPE	DF	16	EX	2	indirect	-211	hospital	234098wG6_CPE0002621_assembly_filtered.fasta	Enterobacter hormaechei	234099wC3_CPE0002690_assembly_filtered.fasta	Enterobacter hormaechei	Same Species	22376	0.999871	0.771411
CPE	DF	16	EX	3	indirect	-197	hospital	234098wG6_CPE0002621_assembly_filtered.fasta	Enterobacter hormaechei	234099wC3_CPE0002690_assembly_filtered.fasta	Enterobacter hormaechei	Same Species	22376	0.999871	0.771411
CPE	DF	16	EX	4	indirect	-141	hospital	234098wG6_CPE0002621_assembly_filtered.fasta	Enterobacter hormaechei	234099wC3_CPE0002690_assembly_filtered.fasta	Enterobacter hormaechei	Same Species	22376	0.999871	0.771411
CPE	DF	16	EX	5	indirect	-136	hospital	234098wG6_CPE0002621_assembly_filtered.fasta	Enterobacter hormaechei	234099wC3_CPE0002690_assembly_filtered.fasta	Enterobacter hormaechei	Same Species	22376	0.999871	0.771411
CPE	DF	16	EX	6	indirect	-130	hospital	234098wG6_CPE0002621_assembly_filtered.fasta	Enterobacter hormaechei	234099wC3_CPE0002690_assembly_filtered.fasta	Enterobacter hormaechei	Same Species	22376	0.999871	0.771411
CPE	DF	16	EX	7	indirect	-120	hospital	234098wG6_CPE0002621_assembly_filtered.fasta	Enterobacter hormaechei	234099wC3_CPE0002690_assembly_filtered.fasta	Enterobacter hormaechei	Same Species	22376	0.999871	0.771411
CPE	DF	16	EX	8	indirect	-36	hospital	234098wG6_CPE0002621_assembly_filtered.fasta	Enterobacter hormaechei	234099wC3_CPE0002690_assembly_filtered.fasta	Enterobacter hormaechei	Same Species	22376	0.999871	0.771411
CPE	DF	16	EX	9	indirect	-30	hospital	234098wG6_CPE0002621_assembly_filtered.fasta	Enterobacter hormaechei	234099wC3_CPE0002690_assembly_filtered.fasta	Enterobacter hormaechei	Same Species	22376	0.999871	0.771411
CPE	DF	16	EX	10	indirect	-15	hospital	234098wG6_CPE0002621_assembly_filtered.fasta	Enterobacter hormaechei	234099wC3_CPE0002690_assembly_filtered.fasta	Enterobacter hormaechei	Same Species	22376	0.999871	0.771411
CPE	DF	16	EX	11	indirect	-9	hospital	234098wG6_CPE0002621_assembly_filtered.fasta	Enterobacter hormaechei	234099wC3_CPE0002690_assembly_filtered.fasta	Enterobacter hormaechei	Same Species	22376	0.999871	0.771411
CPE	DF	16	EX	12	indirect	-17	hospital	234098wG6_CPE0002621_assembly_filtered.fasta	Enterobacter hormaechei	234099wC3_CPE0002690_assembly_filtered.fasta	Enterobacter hormaechei	Same Species	22376	0.999871	0.771411
CPE	DF	16	EX	13	indirect	-33	hospital	234098wG6_CPE0002621_assembly_filtered.fasta	Enterobacter hormaechei	234099wC3_CPE0002690_assembly_filtered.fasta	Enterobacter hormaechei	Same Species	22376	0.999871	0.771411
CPE	DF	16	EX	14	indirect	-37	hospital	234098wG6_CPE0002621_assembly_filtered.fasta	Enterobacter hormaechei	234099wC3_CPE0002690_assembly_filtered.fasta	Enterobacter hormaechei	Same Species	22376	0.999871	0.771411
CPE	DF	16	EY	7	indirect	-181	hospital	234098wG6_CPE0002621_assembly_filtered.fasta	Enterobacter hormaechei	234098wG4_CPE0002599_assembly_filtered.fasta	Citrobacter freundii	Different Species				Enterobacter_hormaechei_234098wG6_CPE0002621_assembly_plasmid_AA860	Citrobacter_freundii_234098wG4_CPE0002599_assembly_plasmid_AA860	3
CPE	DF	16	EY	8	indirect	-177	ward	234098wG6_CPE0002621_assembly_filtered.fasta	Enterobacter hormaechei	234098wG4_CPE0002599_assembly_filtered.fasta	Citrobacter freundii	Different Species				Enterobacter_hormaechei_234098wG6_CPE0002621_assembly_plasmid_AA860	Citrobacter_freundii_234098wG4_CPE0002599_assembly_plasmid_AA860	3
CPE	DF	16	EY	9	indirect	-121	hospital	234098wG6_CPE0002621_assembly_filtered.fasta	Enterobacter hormaechei	234098wG4_CPE0002599_assembly_filtered.fasta	Citrobacter freundii	Different Species				Enterobacter_hormaechei_234098wG6_CPE0002621_assembly_plasmid_AA860	Citrobacter_freundii_234098wG4_CPE0002599_assembly_plasmid_AA860	3
CPE	DF	16	EY	10	indirect	-118	hospital	234098wG6_CPE0002621_assembly_filtered.fasta	Enterobacter hormaechei	234098wG4_CPE0002599_assembly_filtered.fasta	Citrobacter freundii	Different Species				Enterobacter_hormaechei_234098wG6_CPE0002621_assembly_plasmid_AA860	Citrobacter_freundii_234098wG4_CPE0002599_assembly_plasmid_AA860	3
CPE	DF	16	EY	11	indirect	-117	ward	234098wG6_CPE0002621_assembly_filtered.fasta	Enterobacter hormaechei	234098wG4_CPE0002599_assembly_filtered.fasta	Citrobacter freundii	Different Species				Enterobacter_hormaechei_234098wG6_CPE0002621_assembly_plasmid_AA860	Citrobacter_freundii_234098wG4_CPE0002599_assembly_plasmid_AA860	3
CPE	DF	16	EY	12	indirect	-115	hospital	234098wG6_CPE0002621_assembly_filtered.fasta	Enterobacter hormaechei	234098wG4_CPE0002599_assembly_filtered.fasta	Citrobacter freundii	Different Species				Enterobacter_hormaechei_234098wG6_CPE0002621_assembly_plasmid_AA860	Citrobacter_freundii_234098wG4_CPE0002599_assembly_plasmid_AA860	3
CPE	DF	16	EY	13	indirect	-105	hospital	234098wG6_CPE0002621_assembly_filtered.fasta	Enterobacter hormaechei	234098wG4_CPE0002599_assembly_filtered.fasta	Citrobacter freundii	Different Species				Enterobacter_hormaechei_234098wG6_CPE0002621_assembly_plasmid_AA860	Citrobacter_freundii_234098wG4_CPE0002599_assembly_plasmid_AA860	3
CPE	DF	16	EZ	2	indirect	-694	hospital	234098wG6_CPE0002621_assembly_filtered.fasta	Enterobacter hormaechei	234098wD1_CPE0002572_assembly_filtered.fasta	Klebsiella pneumoniae	Different Species
CPE	DF	16	FA	1	indirect	-79	hospital	234098wG6_CPE0002621_assembly_filtered.fasta	Enterobacter hormaechei	234099wE1_CPE0002673_assembly_filtered.fasta	Klebsiella pneumoniae	Different Species
CPE	DF	16	FA	2	indirect	-78	hospital	234098wG6_CPE0002621_assembly_filtered.fasta	Enterobacter hormaechei	234099wE1_CPE0002673_assembly_filtered.fasta	Klebsiella pneumoniae	Different Species
CPE	DF	16	FB	1	indirect	-99	hospital	234098wG6_CPE0002621_assembly_filtered.fasta	Enterobacter hormaechei	234099wD2_CPE0002680_assembly_filtered.fasta	Klebsiella pneumoniae	Different Species
CPE	DF	16	FG	2	indirect	-119	hospital	234098wG6_CPE0002621_assembly_filtered.fasta	Enterobacter hormaechei	234098wC4_CPE0002595_assembly_filtered.fasta	Escherichia coli	Different Species
CPE	DF	16	FG	3	indirect	-75	hospital	234098wG6_CPE0002621_assembly_filtered.fasta	Enterobacter hormaechei	234098wC4_CPE0002595_assembly_filtered.fasta	Escherichia coli	Different Species
CPE	DF	16	FI	1	indirect	-505	hospital	234098wG6_CPE0002621_assembly_filtered.fasta	Enterobacter hormaechei	234099wD3_CPE0002691_assembly_filtered.fasta	Klebsiella pneumoniae	Different Species
CPE	DF	16	FI	2	indirect	-497	hospital	234098wG6_CPE0002621_assembly_filtered.fasta	Enterobacter hormaechei	234099wD3_CPE0002691_assembly_filtered.fasta	Klebsiella pneumoniae	Different Species
CPE	DF	16	FI	3	indirect	-487	hospital	234098wG6_CPE0002621_assembly_filtered.fasta	Enterobacter hormaechei	234099wD3_CPE0002691_assembly_filtered.fasta	Klebsiella pneumoniae	Different Species
CPE	DF	16	FI	4	indirect	-474	hospital	234098wG6_CPE0002621_assembly_filtered.fasta	Enterobacter hormaechei	234099wD3_CPE0002691_assembly_filtered.fasta	Klebsiella pneumoniae	Different Species
CPE	DF	16	FI	5	indirect	-471	hospital	234098wG6_CPE0002621_assembly_filtered.fasta	Enterobacter hormaechei	234099wD3_CPE0002691_assembly_filtered.fasta	Klebsiella pneumoniae	Different Species
CPE	DF	16	FI	6	indirect	-310	hospital	234098wG6_CPE0002621_assembly_filtered.fasta	Enterobacter hormaechei	234099wD3_CPE0002691_assembly_filtered.fasta	Klebsiella pneumoniae	Different Species
CPE	DF	16	FI	7	indirect	-39	hospital	234098wG6_CPE0002621_assembly_filtered.fasta	Enterobacter hormaechei	234099wD3_CPE0002691_assembly_filtered.fasta	Klebsiella pneumoniae	Different Species
CPE	DF	17	DG	1	indirect	-69	building	234098wG6_CPE0002621_assembly_filtered.fasta	Enterobacter hormaechei	234099wC4_CPE0002701_assembly_filtered.fasta	Escherichia coli	Different Species
CPE	DF	17	DG	2	indirect	-65	hospital	234098wG6_CPE0002621_assembly_filtered.fasta	Enterobacter hormaechei	234099wC4_CPE0002701_assembly_filtered.fasta	Escherichia coli	Different Species
CPE	DF	17	DH	1	indirect	-926	building	234098wG6_CPE0002621_assembly_filtered.fasta	Enterobacter hormaechei	234098wB11_CPE0002657_assembly_filtered.fasta	Escherichia coli	Different Species
CPE	DF	17	DH	2	indirect	-925	building	234098wG6_CPE0002621_assembly_filtered.fasta	Enterobacter hormaechei	234098wB11_CPE0002657_assembly_filtered.fasta	Escherichia coli	Different Species
CPE	DF	17	DH	3	indirect	-924	building	234098wG6_CPE0002621_assembly_filtered.fasta	Enterobacter hormaechei	234098wB11_CPE0002657_assembly_filtered.fasta	Escherichia coli	Different Species
CPE	DF	17	DH	4	indirect	-102	ward	234098wG6_CPE0002621_assembly_filtered.fasta	Enterobacter hormaechei	234098wB11_CPE0002657_assembly_filtered.fasta	Escherichia coli	Different Species
CPE	DF	17	DH	5	indirect	-107	building	234098wG6_CPE0002621_assembly_filtered.fasta	Enterobacter hormaechei	234098wB11_CPE0002657_assembly_filtered.fasta	Escherichia coli	Different Species
CPE	DF	17	DH	6	indirect	-108	hospital	234098wG6_CPE0002621_assembly_filtered.fasta	Enterobacter hormaechei	234098wB11_CPE0002657_assembly_filtered.fasta	Escherichia coli	Different Species
CPE	DF	17	DN	1	indirect	-105	building	234098wG6_CPE0002621_assembly_filtered.fasta	Enterobacter hormaechei	234098wD4_CPE0002596_assembly_filtered.fasta	Citrobacter freundii	Different Species
CPE	DF	17	DO	1	indirect	-128	building	234098wG6_CPE0002621_assembly_filtered.fasta	Enterobacter hormaechei	234098wC6_CPE0002617_assembly_filtered.fasta	Escherichia coli	Different Species
CPE	DF	17	DO	2	indirect	-124	hospital	234098wG6_CPE0002621_assembly_filtered.fasta	Enterobacter hormaechei	234098wC6_CPE0002617_assembly_filtered.fasta	Escherichia coli	Different Species
CPE	DF	17	DO	3	indirect	-121	building	234098wG6_CPE0002621_assembly_filtered.fasta	Enterobacter hormaechei	234098wC6_CPE0002617_assembly_filtered.fasta	Escherichia coli	Different Species
CPE	DF	17	DO	4	indirect	-114	hospital	234098wG6_CPE0002621_assembly_filtered.fasta	Enterobacter hormaechei	234098wC6_CPE0002617_assembly_filtered.fasta	Escherichia coli	Different Species
CPE	DF	17	DP	1	indirect	-135	hospital	234098wG6_CPE0002621_assembly_filtered.fasta	Enterobacter hormaechei	234098wG2_CPE0002583_assembly_filtered.fasta	Citrobacter freundii	Different Species
CPE	DF	17	DP	2	indirect	-132	hospital	234098wG6_CPE0002621_assembly_filtered.fasta	Enterobacter hormaechei	234098wG2_CPE0002583_assembly_filtered.fasta	Citrobacter freundii	Different Species
CPE	DF	17	DQ	1	indirect	-126	building	234098wG6_CPE0002621_assembly_filtered.fasta	Enterobacter hormaechei	234098wF4_CPE0002598_assembly_filtered.fasta	Enterobacter hormaechei	Same Species	80311	0.999923	0.867044	Enterobacter_hormaechei_234098wG6_CPE0002621_assembly_plasmid_AB040	Enterobacter_hormaechei_234098wF4_CPE0002598_assembly_plasmid_AB040	0
CPE	DF	17	DQ	2	indirect	-125	building	234098wG6_CPE0002621_assembly_filtered.fasta	Enterobacter hormaechei	234098wF4_CPE0002598_assembly_filtered.fasta	Enterobacter hormaechei	Same Species	80311	0.999923	0.867044	Enterobacter_hormaechei_234098wG6_CPE0002621_assembly_plasmid_AB040	Enterobacter_hormaechei_234098wF4_CPE0002598_assembly_plasmid_AB040	0
CPE	DF	17	DT	1	indirect	-81	building	234098wG6_CPE0002621_assembly_filtered.fasta	Enterobacter hormaechei	234099wG1_CPE0002675_assembly_filtered.fasta	Enterobacter hormaechei	Same Species	81119	0.999909	0.814389
CPE	DF	17	DW	1	indirect	-965	building	234098wG6_CPE0002621_assembly_filtered.fasta	Enterobacter hormaechei	234099wG3_CPE0002696_assembly_filtered.fasta	Enterobacter hormaechei	Same Species	121694	0.999818	0.904184
CPE	DF	17	DW	2	indirect	-960	hospital	234098wG6_CPE0002621_assembly_filtered.fasta	Enterobacter hormaechei	234099wG3_CPE0002696_assembly_filtered.fasta	Enterobacter hormaechei	Same Species	121694	0.999818	0.904184
CPE	DF	17	DW	4	indirect	-755	building	234098wG6_CPE0002621_assembly_filtered.fasta	Enterobacter hormaechei	234099wG3_CPE0002696_assembly_filtered.fasta	Enterobacter hormaechei	Same Species	121694	0.999818	0.904184
CPE	DF	17	DW	5	indirect	-672	building	234098wG6_CPE0002621_assembly_filtered.fasta	Enterobacter hormaechei	234099wG3_CPE0002696_assembly_filtered.fasta	Enterobacter hormaechei	Same Species	121694	0.999818	0.904184
CPE	DF	17	DW	8	indirect	-73	building	234098wG6_CPE0002621_assembly_filtered.fasta	Enterobacter hormaechei	234099wG3_CPE0002696_assembly_filtered.fasta	Enterobacter hormaechei	Same Species	121694	0.999818	0.904184
CPE	DF	17	DW	9	indirect	-64	hospital	234098wG6_CPE0002621_assembly_filtered.fasta	Enterobacter hormaechei	234099wG3_CPE0002696_assembly_filtered.fasta	Enterobacter hormaechei	Same Species	121694	0.999818	0.904184
CPE	DF	17	DX	1	indirect	-214	building	234098wG6_CPE0002621_assembly_filtered.fasta	Enterobacter hormaechei	234098wE9_CPE0002644_assembly_filtered.fasta	Citrobacter freundii	Different Species
CPE	DF	17	DX	2	indirect	-147	building	234098wG6_CPE0002621_assembly_filtered.fasta	Enterobacter hormaechei	234098wE9_CPE0002644_assembly_filtered.fasta	Citrobacter freundii	Different Species
CPE	DF	17	DX	3	indirect	-132	ward	234098wG6_CPE0002621_assembly_filtered.fasta	Enterobacter hormaechei	234098wE9_CPE0002644_assembly_filtered.fasta	Citrobacter freundii	Different Species
CPE	DF	17	DX	4	indirect	-130	building	234098wG6_CPE0002621_assembly_filtered.fasta	Enterobacter hormaechei	234098wE9_CPE0002644_assembly_filtered.fasta	Citrobacter freundii	Different Species
CPE	DF	17	DY	1	indirect	-113	building	234098wG6_CPE0002621_assembly_filtered.fasta	Enterobacter hormaechei	234098wH8_CPE0002638_assembly_filtered.fasta	Klebsiella pneumoniae	Different Species
CPE	DF	17	DY	2	indirect	-112	hospital	234098wG6_CPE0002621_assembly_filtered.fasta	Enterobacter hormaechei	234098wH8_CPE0002638_assembly_filtered.fasta	Klebsiella pneumoniae	Different Species
CPE	DF	17	DZ	1	indirect	-936	building	234098wG6_CPE0002621_assembly_filtered.fasta	Enterobacter hormaechei	234098wF1_CPE0002574_assembly_filtered.fasta	Klebsiella pneumoniae	Different Species				Enterobacter_hormaechei_234098wG6_CPE0002621_assembly_plasmid_AA860	Klebsiella_pneumoniae_234098wF1_CPE0002574_assembly_plasmid_AA621	8
CPE	DF	17	EA	1	indirect	-911	building	234098wG6_CPE0002621_assembly_filtered.fasta	Enterobacter hormaechei	234099wE2_CPE0002681_assembly_filtered.fasta	Citrobacter amalonaticus	Different Species
CPE	DF	17	EA	2	indirect	-901	hospital	234098wG6_CPE0002621_assembly_filtered.fasta	Enterobacter hormaechei	234099wE2_CPE0002681_assembly_filtered.fasta	Citrobacter amalonaticus	Different Species
CPE	DF	17	EA	3	indirect	-805	building	234098wG6_CPE0002621_assembly_filtered.fasta	Enterobacter hormaechei	234099wE2_CPE0002681_assembly_filtered.fasta	Citrobacter amalonaticus	Different Species
CPE	DF	17	EA	4	indirect	-680	building	234098wG6_CPE0002621_assembly_filtered.fasta	Enterobacter hormaechei	234099wE2_CPE0002681_assembly_filtered.fasta	Citrobacter amalonaticus	Different Species
CPE	DF	17	EA	5	indirect	-675	hospital	234098wG6_CPE0002621_assembly_filtered.fasta	Enterobacter hormaechei	234099wE2_CPE0002681_assembly_filtered.fasta	Citrobacter amalonaticus	Different Species
CPE	DF	17	EA	6	indirect	-517	hospital	234098wG6_CPE0002621_assembly_filtered.fasta	Enterobacter hormaechei	234099wE2_CPE0002681_assembly_filtered.fasta	Citrobacter amalonaticus	Different Species
CPE	DF	17	EA	7	indirect	-385	hospital	234098wG6_CPE0002621_assembly_filtered.fasta	Enterobacter hormaechei	234099wE2_CPE0002681_assembly_filtered.fasta	Citrobacter amalonaticus	Different Species
CPE	DF	17	EA	8	indirect	-79	building	234098wG6_CPE0002621_assembly_filtered.fasta	Enterobacter hormaechei	234099wE2_CPE0002681_assembly_filtered.fasta	Citrobacter amalonaticus	Different Species
CPE	DF	17	EA	9	indirect	-72	hospital	234098wG6_CPE0002621_assembly_filtered.fasta	Enterobacter hormaechei	234099wE2_CPE0002681_assembly_filtered.fasta	Citrobacter amalonaticus	Different Species
CPE	DF	17	EA	10	indirect	-5	hospital	234098wG6_CPE0002621_assembly_filtered.fasta	Enterobacter hormaechei	234099wE2_CPE0002681_assembly_filtered.fasta	Citrobacter amalonaticus	Different Species
CPE	DF	17	EA	11	indirect	-110	hospital	234098wG6_CPE0002621_assembly_filtered.fasta	Enterobacter hormaechei	234099wE2_CPE0002681_assembly_filtered.fasta	Citrobacter amalonaticus	Different Species
CPE	DF	17	EC	1	indirect	-928	building	234098wG6_CPE0002621_assembly_filtered.fasta	Enterobacter hormaechei	234098wC7_CPE0002625_assembly_filtered.fasta	Klebsiella pneumoniae	Different Species
CPE	DF	17	EC	2	indirect	-824	hospital	234098wG6_CPE0002621_assembly_filtered.fasta	Enterobacter hormaechei	234098wC7_CPE0002625_assembly_filtered.fasta	Klebsiella pneumoniae	Different Species
CPE	DF	17	EC	3	indirect	-687	hospital	234098wG6_CPE0002621_assembly_filtered.fasta	Enterobacter hormaechei	234098wC7_CPE0002625_assembly_filtered.fasta	Klebsiella pneumoniae	Different Species
CPE	DF	17	EC	4	indirect	-600	building	234098wG6_CPE0002621_assembly_filtered.fasta	Enterobacter hormaechei	234098wC7_CPE0002625_assembly_filtered.fasta	Klebsiella pneumoniae	Different Species
CPE	DF	17	EC	5	indirect	-592	building	234098wG6_CPE0002621_assembly_filtered.fasta	Enterobacter hormaechei	234098wC7_CPE0002625_assembly_filtered.fasta	Klebsiella pneumoniae	Different Species
CPE	DF	17	EC	6	indirect	-590	ward	234098wG6_CPE0002621_assembly_filtered.fasta	Enterobacter hormaechei	234098wC7_CPE0002625_assembly_filtered.fasta	Klebsiella pneumoniae	Different Species
CPE	DF	17	EC	7	indirect	-575	building	234098wG6_CPE0002621_assembly_filtered.fasta	Enterobacter hormaechei	234098wC7_CPE0002625_assembly_filtered.fasta	Klebsiella pneumoniae	Different Species
CPE	DF	17	EC	8	indirect	-572	building	234098wG6_CPE0002621_assembly_filtered.fasta	Enterobacter hormaechei	234098wC7_CPE0002625_assembly_filtered.fasta	Klebsiella pneumoniae	Different Species
CPE	DF	17	EC	9	indirect	-571	building	234098wG6_CPE0002621_assembly_filtered.fasta	Enterobacter hormaechei	234098wC7_CPE0002625_assembly_filtered.fasta	Klebsiella pneumoniae	Different Species
CPE	DF	17	EC	10	indirect	-547	building	234098wG6_CPE0002621_assembly_filtered.fasta	Enterobacter hormaechei	234098wC7_CPE0002625_assembly_filtered.fasta	Klebsiella pneumoniae	Different Species
CPE	DF	17	EC	11	indirect	-541	building	234098wG6_CPE0002621_assembly_filtered.fasta	Enterobacter hormaechei	234098wC7_CPE0002625_assembly_filtered.fasta	Klebsiella pneumoniae	Different Species
CPE	DF	17	EC	12	indirect	-511	hospital	234098wG6_CPE0002621_assembly_filtered.fasta	Enterobacter hormaechei	234098wC7_CPE0002625_assembly_filtered.fasta	Klebsiella pneumoniae	Different Species
CPE	DF	17	EC	13	indirect	-400	hospital	234098wG6_CPE0002621_assembly_filtered.fasta	Enterobacter hormaechei	234098wC7_CPE0002625_assembly_filtered.fasta	Klebsiella pneumoniae	Different Species
CPE	DF	17	EC	14	indirect	-119	hospital	234098wG6_CPE0002621_assembly_filtered.fasta	Enterobacter hormaechei	234098wC7_CPE0002625_assembly_filtered.fasta	Klebsiella pneumoniae	Different Species
CPE	DF	17	EC	15	indirect	-68	building	234098wG6_CPE0002621_assembly_filtered.fasta	Enterobacter hormaechei	234098wC7_CPE0002625_assembly_filtered.fasta	Klebsiella pneumoniae	Different Species
CPE	DF	17	EC	16	indirect	-70	hospital	234098wG6_CPE0002621_assembly_filtered.fasta	Enterobacter hormaechei	234098wC7_CPE0002625_assembly_filtered.fasta	Klebsiella pneumoniae	Different Species
CPE	DF	17	ED	1	indirect	-156	building	234098wG6_CPE0002621_assembly_filtered.fasta	Enterobacter hormaechei	234098wH5_CPE0002614_assembly_filtered.fasta	Klebsiella pneumoniae	Different Species
CPE	DF	17	ED	2	indirect	-147	hospital	234098wG6_CPE0002621_assembly_filtered.fasta	Enterobacter hormaechei	234098wH5_CPE0002614_assembly_filtered.fasta	Klebsiella pneumoniae	Different Species
CPE	DF	17	ED	3	indirect	-123	building	234098wG6_CPE0002621_assembly_filtered.fasta	Enterobacter hormaechei	234098wH5_CPE0002614_assembly_filtered.fasta	Klebsiella pneumoniae	Different Species
CPE	DF	17	ED	4	indirect	-121	building	234098wG6_CPE0002621_assembly_filtered.fasta	Enterobacter hormaechei	234098wH5_CPE0002614_assembly_filtered.fasta	Klebsiella pneumoniae	Different Species
CPE	DF	17	EE	1	indirect	-100	building	234098wG6_CPE0002621_assembly_filtered.fasta	Enterobacter hormaechei	234098wA11_CPE0002656_assembly_filtered.fasta	Escherichia coli	Different Species
CPE	DF	17	EE	1	indirect	-100	building	234098wG6_CPE0002621_assembly_filtered.fasta	Enterobacter hormaechei	234098wD12_CPE0002667_assembly_filtered.fasta	Escherichia coli	Different Species
CPE	DF	17	EE	2	indirect	-96	building	234098wG6_CPE0002621_assembly_filtered.fasta	Enterobacter hormaechei	234098wA11_CPE0002656_assembly_filtered.fasta	Escherichia coli	Different Species
CPE	DF	17	EE	2	indirect	-96	building	234098wG6_CPE0002621_assembly_filtered.fasta	Enterobacter hormaechei	234098wD12_CPE0002667_assembly_filtered.fasta	Escherichia coli	Different Species
CPE	DF	17	EE	3	indirect	-95	building	234098wG6_CPE0002621_assembly_filtered.fasta	Enterobacter hormaechei	234098wA11_CPE0002656_assembly_filtered.fasta	Escherichia coli	Different Species
CPE	DF	17	EE	3	indirect	-95	building	234098wG6_CPE0002621_assembly_filtered.fasta	Enterobacter hormaechei	234098wD12_CPE0002667_assembly_filtered.fasta	Escherichia coli	Different Species
CPE	DF	17	EE	4	indirect	-91	hospital	234098wG6_CPE0002621_assembly_filtered.fasta	Enterobacter hormaechei	234098wA11_CPE0002656_assembly_filtered.fasta	Escherichia coli	Different Species
CPE	DF	17	EE	4	indirect	-91	hospital	234098wG6_CPE0002621_assembly_filtered.fasta	Enterobacter hormaechei	234098wD12_CPE0002667_assembly_filtered.fasta	Escherichia coli	Different Species
CPE	DF	17	EE	5	indirect	-89	hospital	234098wG6_CPE0002621_assembly_filtered.fasta	Enterobacter hormaechei	234098wA11_CPE0002656_assembly_filtered.fasta	Escherichia coli	Different Species
CPE	DF	17	EE	5	indirect	-89	hospital	234098wG6_CPE0002621_assembly_filtered.fasta	Enterobacter hormaechei	234098wD12_CPE0002667_assembly_filtered.fasta	Escherichia coli	Different Species
CPE	DF	17	EG	10	indirect	-134	building	234098wG6_CPE0002621_assembly_filtered.fasta	Enterobacter hormaechei	234098wB9_CPE0002641_assembly_filtered.fasta	Enterobacter hormaechei	Same Species	122019	0.999858	0.885742
CPE	DF	17	EG	13	indirect	-100	building	234098wG6_CPE0002621_assembly_filtered.fasta	Enterobacter hormaechei	234098wB9_CPE0002641_assembly_filtered.fasta	Enterobacter hormaechei	Same Species	122019	0.999858	0.885742
CPE	DF	17	EI	1	indirect	-517	ward	234098wG6_CPE0002621_assembly_filtered.fasta	Enterobacter hormaechei	234099wB3_CPE0002688_assembly_filtered.fasta	Escherichia coli	Different Species
CPE	DF	17	EI	6	indirect	-76	building	234098wG6_CPE0002621_assembly_filtered.fasta	Enterobacter hormaechei	234099wB3_CPE0002688_assembly_filtered.fasta	Escherichia coli	Different Species
CPE	DF	17	EI	7	indirect	-54	building	234098wG6_CPE0002621_assembly_filtered.fasta	Enterobacter hormaechei	234099wB3_CPE0002688_assembly_filtered.fasta	Escherichia coli	Different Species
CPE	DF	17	EI	8	indirect	-42	building	234098wG6_CPE0002621_assembly_filtered.fasta	Enterobacter hormaechei	234099wB3_CPE0002688_assembly_filtered.fasta	Escherichia coli	Different Species
CPE	DF	17	EI	9	indirect	-33	building	234098wG6_CPE0002621_assembly_filtered.fasta	Enterobacter hormaechei	234099wB3_CPE0002688_assembly_filtered.fasta	Escherichia coli	Different Species
CPE	DF	17	EI	10	indirect	-26	building	234098wG6_CPE0002621_assembly_filtered.fasta	Enterobacter hormaechei	234099wB3_CPE0002688_assembly_filtered.fasta	Escherichia coli	Different Species
CPE	DF	17	EI	11	indirect	-19	building	234098wG6_CPE0002621_assembly_filtered.fasta	Enterobacter hormaechei	234099wB3_CPE0002688_assembly_filtered.fasta	Escherichia coli	Different Species
CPE	DF	17	EI	12	indirect	-13	building	234098wG6_CPE0002621_assembly_filtered.fasta	Enterobacter hormaechei	234099wB3_CPE0002688_assembly_filtered.fasta	Escherichia coli	Different Species
CPE	DF	17	EI	13	indirect	-9	building	234098wG6_CPE0002621_assembly_filtered.fasta	Enterobacter hormaechei	234099wB3_CPE0002688_assembly_filtered.fasta	Escherichia coli	Different Species
CPE	DF	17	EI	14	indirect	-8	building	234098wG6_CPE0002621_assembly_filtered.fasta	Enterobacter hormaechei	234099wB3_CPE0002688_assembly_filtered.fasta	Escherichia coli	Different Species
CPE	DF	17	EI	15	indirect	-3	building	234098wG6_CPE0002621_assembly_filtered.fasta	Enterobacter hormaechei	234099wB3_CPE0002688_assembly_filtered.fasta	Escherichia coli	Different Species
CPE	DF	17	EI	16	indirect	-4	building	234098wG6_CPE0002621_assembly_filtered.fasta	Enterobacter hormaechei	234099wB3_CPE0002688_assembly_filtered.fasta	Escherichia coli	Different Species
CPE	DF	17	EI	17	indirect	-54	building	234098wG6_CPE0002621_assembly_filtered.fasta	Enterobacter hormaechei	234099wB3_CPE0002688_assembly_filtered.fasta	Escherichia coli	Different Species
CPE	DF	17	EI	18	indirect	-55	building	234098wG6_CPE0002621_assembly_filtered.fasta	Enterobacter hormaechei	234099wB3_CPE0002688_assembly_filtered.fasta	Escherichia coli	Different Species
CPE	DF	17	EL	1	indirect	-638	building	234098wG6_CPE0002621_assembly_filtered.fasta	Enterobacter hormaechei	234098wF7_CPE0002628_assembly_filtered.fasta	Klebsiella pneumoniae	Different Species
CPE	DF	17	EL	1	indirect	-638	building	234098wG6_CPE0002621_assembly_filtered.fasta	Enterobacter hormaechei	234098wC8_CPE0002633_assembly_filtered.fasta	Klebsiella pneumoniae	Different Species
CPE	DF	17	EL	2	indirect	-631	building	234098wG6_CPE0002621_assembly_filtered.fasta	Enterobacter hormaechei	234098wF7_CPE0002628_assembly_filtered.fasta	Klebsiella pneumoniae	Different Species
CPE	DF	17	EL	2	indirect	-631	building	234098wG6_CPE0002621_assembly_filtered.fasta	Enterobacter hormaechei	234098wC8_CPE0002633_assembly_filtered.fasta	Klebsiella pneumoniae	Different Species
CPE	DF	17	EL	5	indirect	-278	building	234098wG6_CPE0002621_assembly_filtered.fasta	Enterobacter hormaechei	234098wF7_CPE0002628_assembly_filtered.fasta	Klebsiella pneumoniae	Different Species
CPE	DF	17	EL	5	indirect	-278	building	234098wG6_CPE0002621_assembly_filtered.fasta	Enterobacter hormaechei	234098wC8_CPE0002633_assembly_filtered.fasta	Klebsiella pneumoniae	Different Species
CPE	DF	17	EL	23	indirect	-78	building	234098wG6_CPE0002621_assembly_filtered.fasta	Enterobacter hormaechei	234098wF7_CPE0002628_assembly_filtered.fasta	Klebsiella pneumoniae	Different Species
CPE	DF	17	EL	23	indirect	-78	building	234098wG6_CPE0002621_assembly_filtered.fasta	Enterobacter hormaechei	234098wC8_CPE0002633_assembly_filtered.fasta	Klebsiella pneumoniae	Different Species
CPE	DF	17	EL	24	indirect	-79	hospital	234098wG6_CPE0002621_assembly_filtered.fasta	Enterobacter hormaechei	234098wF7_CPE0002628_assembly_filtered.fasta	Klebsiella pneumoniae	Different Species
CPE	DF	17	EL	24	indirect	-79	hospital	234098wG6_CPE0002621_assembly_filtered.fasta	Enterobacter hormaechei	234098wC8_CPE0002633_assembly_filtered.fasta	Klebsiella pneumoniae	Different Species
CPE	DF	17	EL	26	indirect	-81	hospital	234098wG6_CPE0002621_assembly_filtered.fasta	Enterobacter hormaechei	234098wF7_CPE0002628_assembly_filtered.fasta	Klebsiella pneumoniae	Different Species
CPE	DF	17	EL	26	indirect	-81	hospital	234098wG6_CPE0002621_assembly_filtered.fasta	Enterobacter hormaechei	234098wC8_CPE0002633_assembly_filtered.fasta	Klebsiella pneumoniae	Different Species
CPE	DF	17	EM	1	indirect	-141	building	234098wG6_CPE0002621_assembly_filtered.fasta	Enterobacter hormaechei	234098wC5_CPE0002606_assembly_filtered.fasta	Klebsiella pneumoniae	Different Species
CPE	DF	17	ER	2	indirect	-111	building	234098wG6_CPE0002621_assembly_filtered.fasta	Enterobacter hormaechei	234098wC9_CPE0002642_assembly_filtered.fasta	Enterobacter cloacae	Different Species
CPE	DF	17	ER	2	indirect	-111	building	234098wG6_CPE0002621_assembly_filtered.fasta	Enterobacter hormaechei	234098wD9_CPE0002643_assembly_filtered.fasta	Enterobacter hormaechei	Same Species	121609	0.999966	0.867906	Enterobacter_hormaechei_234098wG6_CPE0002621_assembly_plasmid_AB040	Enterobacter_hormaechei_234098wD9_CPE0002643_assembly_plasmid_AB040	0
CPE	DF	17	ER	3	indirect	-107	building	234098wG6_CPE0002621_assembly_filtered.fasta	Enterobacter hormaechei	234098wC9_CPE0002642_assembly_filtered.fasta	Enterobacter cloacae	Different Species
CPE	DF	17	ER	3	indirect	-107	building	234098wG6_CPE0002621_assembly_filtered.fasta	Enterobacter hormaechei	234098wD9_CPE0002643_assembly_filtered.fasta	Enterobacter hormaechei	Same Species	121609	0.999966	0.867906	Enterobacter_hormaechei_234098wG6_CPE0002621_assembly_plasmid_AB040	Enterobacter_hormaechei_234098wD9_CPE0002643_assembly_plasmid_AB040	0
CPE	DF	17	ER	4	indirect	-111	building	234098wG6_CPE0002621_assembly_filtered.fasta	Enterobacter hormaechei	234098wC9_CPE0002642_assembly_filtered.fasta	Enterobacter cloacae	Different Species
CPE	DF	17	ER	4	indirect	-111	building	234098wG6_CPE0002621_assembly_filtered.fasta	Enterobacter hormaechei	234098wD9_CPE0002643_assembly_filtered.fasta	Enterobacter hormaechei	Same Species	121609	0.999966	0.867906	Enterobacter_hormaechei_234098wG6_CPE0002621_assembly_plasmid_AB040	Enterobacter_hormaechei_234098wD9_CPE0002643_assembly_plasmid_AB040	0
CPE	DF	17	EU	4	indirect	-103	ward	234098wG6_CPE0002621_assembly_filtered.fasta	Enterobacter hormaechei	234098wH10_CPE0002655_assembly_filtered.fasta	Escherichia coli	Different Species
CPE	DF	17	EW	1	indirect	-826	building	234098wG6_CPE0002621_assembly_filtered.fasta	Enterobacter hormaechei	234099wF4_CPE0002704_assembly_filtered.fasta	Klebsiella pneumoniae	Different Species
CPE	DF	17	EW	2	indirect	-825	hospital	234098wG6_CPE0002621_assembly_filtered.fasta	Enterobacter hormaechei	234099wF4_CPE0002704_assembly_filtered.fasta	Klebsiella pneumoniae	Different Species
CPE	DF	17	EW	3	indirect	-821	building	234098wG6_CPE0002621_assembly_filtered.fasta	Enterobacter hormaechei	234099wF4_CPE0002704_assembly_filtered.fasta	Klebsiella pneumoniae	Different Species
CPE	DF	17	EW	4	indirect	-819	building	234098wG6_CPE0002621_assembly_filtered.fasta	Enterobacter hormaechei	234099wF4_CPE0002704_assembly_filtered.fasta	Klebsiella pneumoniae	Different Species
CPE	DF	17	EW	5	indirect	-813	hospital	234098wG6_CPE0002621_assembly_filtered.fasta	Enterobacter hormaechei	234099wF4_CPE0002704_assembly_filtered.fasta	Klebsiella pneumoniae	Different Species
CPE	DF	17	EW	6	indirect	-442	building	234098wG6_CPE0002621_assembly_filtered.fasta	Enterobacter hormaechei	234099wF4_CPE0002704_assembly_filtered.fasta	Klebsiella pneumoniae	Different Species
CPE	DF	17	EW	7	indirect	-115	ward	234098wG6_CPE0002621_assembly_filtered.fasta	Enterobacter hormaechei	234099wF4_CPE0002704_assembly_filtered.fasta	Klebsiella pneumoniae	Different Species
CPE	DF	17	EW	8	indirect	-91	hospital	234098wG6_CPE0002621_assembly_filtered.fasta	Enterobacter hormaechei	234099wF4_CPE0002704_assembly_filtered.fasta	Klebsiella pneumoniae	Different Species
CPE	DF	17	EW	9	indirect	-89	hospital	234098wG6_CPE0002621_assembly_filtered.fasta	Enterobacter hormaechei	234099wF4_CPE0002704_assembly_filtered.fasta	Klebsiella pneumoniae	Different Species
CPE	DF	17	EW	10	indirect	-78	ward	234098wG6_CPE0002621_assembly_filtered.fasta	Enterobacter hormaechei	234099wF4_CPE0002704_assembly_filtered.fasta	Klebsiella pneumoniae	Different Species
CPE	DF	17	EW	11	indirect	-62	hospital	234098wG6_CPE0002621_assembly_filtered.fasta	Enterobacter hormaechei	234099wF4_CPE0002704_assembly_filtered.fasta	Klebsiella pneumoniae	Different Species
CPE	DF	17	EW	12	indirect	-125	hospital	234098wG6_CPE0002621_assembly_filtered.fasta	Enterobacter hormaechei	234099wF4_CPE0002704_assembly_filtered.fasta	Klebsiella pneumoniae	Different Species
CPE	DF	17	EW	13	indirect	-145	hospital	234098wG6_CPE0002621_assembly_filtered.fasta	Enterobacter hormaechei	234099wF4_CPE0002704_assembly_filtered.fasta	Klebsiella pneumoniae	Different Species
CPE	DF	17	EW	14	indirect	-148	hospital	234098wG6_CPE0002621_assembly_filtered.fasta	Enterobacter hormaechei	234099wF4_CPE0002704_assembly_filtered.fasta	Klebsiella pneumoniae	Different Species
CPE	DF	17	EW	15	indirect	-176	hospital	234098wG6_CPE0002621_assembly_filtered.fasta	Enterobacter hormaechei	234099wF4_CPE0002704_assembly_filtered.fasta	Klebsiella pneumoniae	Different Species
CPE	DF	17	EW	16	indirect	-183	hospital	234098wG6_CPE0002621_assembly_filtered.fasta	Enterobacter hormaechei	234099wF4_CPE0002704_assembly_filtered.fasta	Klebsiella pneumoniae	Different Species
CPE	DF	17	EX	1	indirect	-264	building	234098wG6_CPE0002621_assembly_filtered.fasta	Enterobacter hormaechei	234099wC3_CPE0002690_assembly_filtered.fasta	Enterobacter hormaechei	Same Species	22376	0.999871	0.771411
CPE	DF	17	EX	2	indirect	-222	building	234098wG6_CPE0002621_assembly_filtered.fasta	Enterobacter hormaechei	234099wC3_CPE0002690_assembly_filtered.fasta	Enterobacter hormaechei	Same Species	22376	0.999871	0.771411
CPE	DF	17	EX	3	indirect	-208	building	234098wG6_CPE0002621_assembly_filtered.fasta	Enterobacter hormaechei	234099wC3_CPE0002690_assembly_filtered.fasta	Enterobacter hormaechei	Same Species	22376	0.999871	0.771411
CPE	DF	17	EX	4	indirect	-152	building	234098wG6_CPE0002621_assembly_filtered.fasta	Enterobacter hormaechei	234099wC3_CPE0002690_assembly_filtered.fasta	Enterobacter hormaechei	Same Species	22376	0.999871	0.771411
CPE	DF	17	EX	5	indirect	-147	building	234098wG6_CPE0002621_assembly_filtered.fasta	Enterobacter hormaechei	234099wC3_CPE0002690_assembly_filtered.fasta	Enterobacter hormaechei	Same Species	22376	0.999871	0.771411
CPE	DF	17	EX	6	indirect	-141	building	234098wG6_CPE0002621_assembly_filtered.fasta	Enterobacter hormaechei	234099wC3_CPE0002690_assembly_filtered.fasta	Enterobacter hormaechei	Same Species	22376	0.999871	0.771411
CPE	DF	17	EX	7	indirect	-131	building	234098wG6_CPE0002621_assembly_filtered.fasta	Enterobacter hormaechei	234099wC3_CPE0002690_assembly_filtered.fasta	Enterobacter hormaechei	Same Species	22376	0.999871	0.771411
CPE	DF	17	EX	8	indirect	-47	building	234098wG6_CPE0002621_assembly_filtered.fasta	Enterobacter hormaechei	234099wC3_CPE0002690_assembly_filtered.fasta	Enterobacter hormaechei	Same Species	22376	0.999871	0.771411
CPE	DF	17	EX	9	indirect	-41	building	234098wG6_CPE0002621_assembly_filtered.fasta	Enterobacter hormaechei	234099wC3_CPE0002690_assembly_filtered.fasta	Enterobacter hormaechei	Same Species	22376	0.999871	0.771411
CPE	DF	17	EX	10	indirect	-26	building	234098wG6_CPE0002621_assembly_filtered.fasta	Enterobacter hormaechei	234099wC3_CPE0002690_assembly_filtered.fasta	Enterobacter hormaechei	Same Species	22376	0.999871	0.771411
CPE	DF	17	EX	11	direct	1	building	234098wG6_CPE0002621_assembly_filtered.fasta	Enterobacter hormaechei	234099wC3_CPE0002690_assembly_filtered.fasta	Enterobacter hormaechei	Same Species	22376	0.999871	0.771411
CPE	DF	17	EX	12	indirect	-7	building	234098wG6_CPE0002621_assembly_filtered.fasta	Enterobacter hormaechei	234099wC3_CPE0002690_assembly_filtered.fasta	Enterobacter hormaechei	Same Species	22376	0.999871	0.771411
CPE	DF	17	EX	13	indirect	-23	building	234098wG6_CPE0002621_assembly_filtered.fasta	Enterobacter hormaechei	234099wC3_CPE0002690_assembly_filtered.fasta	Enterobacter hormaechei	Same Species	22376	0.999871	0.771411
CPE	DF	17	EX	14	indirect	-27	building	234098wG6_CPE0002621_assembly_filtered.fasta	Enterobacter hormaechei	234099wC3_CPE0002690_assembly_filtered.fasta	Enterobacter hormaechei	Same Species	22376	0.999871	0.771411
CPE	DF	17	EY	7	indirect	-192	building	234098wG6_CPE0002621_assembly_filtered.fasta	Enterobacter hormaechei	234098wG4_CPE0002599_assembly_filtered.fasta	Citrobacter freundii	Different Species				Enterobacter_hormaechei_234098wG6_CPE0002621_assembly_plasmid_AA860	Citrobacter_freundii_234098wG4_CPE0002599_assembly_plasmid_AA860	3
CPE	DF	17	EY	8	indirect	-188	hospital	234098wG6_CPE0002621_assembly_filtered.fasta	Enterobacter hormaechei	234098wG4_CPE0002599_assembly_filtered.fasta	Citrobacter freundii	Different Species				Enterobacter_hormaechei_234098wG6_CPE0002621_assembly_plasmid_AA860	Citrobacter_freundii_234098wG4_CPE0002599_assembly_plasmid_AA860	3
CPE	DF	17	EY	9	indirect	-132	building	234098wG6_CPE0002621_assembly_filtered.fasta	Enterobacter hormaechei	234098wG4_CPE0002599_assembly_filtered.fasta	Citrobacter freundii	Different Species				Enterobacter_hormaechei_234098wG6_CPE0002621_assembly_plasmid_AA860	Citrobacter_freundii_234098wG4_CPE0002599_assembly_plasmid_AA860	3
CPE	DF	17	EY	10	indirect	-129	building	234098wG6_CPE0002621_assembly_filtered.fasta	Enterobacter hormaechei	234098wG4_CPE0002599_assembly_filtered.fasta	Citrobacter freundii	Different Species				Enterobacter_hormaechei_234098wG6_CPE0002621_assembly_plasmid_AA860	Citrobacter_freundii_234098wG4_CPE0002599_assembly_plasmid_AA860	3
CPE	DF	17	EY	11	indirect	-128	hospital	234098wG6_CPE0002621_assembly_filtered.fasta	Enterobacter hormaechei	234098wG4_CPE0002599_assembly_filtered.fasta	Citrobacter freundii	Different Species				Enterobacter_hormaechei_234098wG6_CPE0002621_assembly_plasmid_AA860	Citrobacter_freundii_234098wG4_CPE0002599_assembly_plasmid_AA860	3
CPE	DF	17	EY	12	indirect	-126	building	234098wG6_CPE0002621_assembly_filtered.fasta	Enterobacter hormaechei	234098wG4_CPE0002599_assembly_filtered.fasta	Citrobacter freundii	Different Species				Enterobacter_hormaechei_234098wG6_CPE0002621_assembly_plasmid_AA860	Citrobacter_freundii_234098wG4_CPE0002599_assembly_plasmid_AA860	3
CPE	DF	17	EY	13	indirect	-116	building	234098wG6_CPE0002621_assembly_filtered.fasta	Enterobacter hormaechei	234098wG4_CPE0002599_assembly_filtered.fasta	Citrobacter freundii	Different Species				Enterobacter_hormaechei_234098wG6_CPE0002621_assembly_plasmid_AA860	Citrobacter_freundii_234098wG4_CPE0002599_assembly_plasmid_AA860	3
CPE	DF	17	EZ	2	indirect	-705	building	234098wG6_CPE0002621_assembly_filtered.fasta	Enterobacter hormaechei	234098wD1_CPE0002572_assembly_filtered.fasta	Klebsiella pneumoniae	Different Species
CPE	DF	17	FA	1	indirect	-90	building	234098wG6_CPE0002621_assembly_filtered.fasta	Enterobacter hormaechei	234099wE1_CPE0002673_assembly_filtered.fasta	Klebsiella pneumoniae	Different Species
CPE	DF	17	FA	2	indirect	-89	hospital	234098wG6_CPE0002621_assembly_filtered.fasta	Enterobacter hormaechei	234099wE1_CPE0002673_assembly_filtered.fasta	Klebsiella pneumoniae	Different Species
CPE	DF	17	FB	1	indirect	-110	building	234098wG6_CPE0002621_assembly_filtered.fasta	Enterobacter hormaechei	234099wD2_CPE0002680_assembly_filtered.fasta	Klebsiella pneumoniae	Different Species
CPE	DF	17	FG	2	indirect	-130	building	234098wG6_CPE0002621_assembly_filtered.fasta	Enterobacter hormaechei	234098wC4_CPE0002595_assembly_filtered.fasta	Escherichia coli	Different Species
CPE	DF	17	FG	3	indirect	-86	building	234098wG6_CPE0002621_assembly_filtered.fasta	Enterobacter hormaechei	234098wC4_CPE0002595_assembly_filtered.fasta	Escherichia coli	Different Species
CPE	DF	17	FI	1	indirect	-516	building	234098wG6_CPE0002621_assembly_filtered.fasta	Enterobacter hormaechei	234099wD3_CPE0002691_assembly_filtered.fasta	Klebsiella pneumoniae	Different Species
CPE	DF	17	FI	2	indirect	-508	building	234098wG6_CPE0002621_assembly_filtered.fasta	Enterobacter hormaechei	234099wD3_CPE0002691_assembly_filtered.fasta	Klebsiella pneumoniae	Different Species
CPE	DF	17	FI	3	indirect	-498	building	234098wG6_CPE0002621_assembly_filtered.fasta	Enterobacter hormaechei	234099wD3_CPE0002691_assembly_filtered.fasta	Klebsiella pneumoniae	Different Species
CPE	DF	17	FI	4	indirect	-485	hospital	234098wG6_CPE0002621_assembly_filtered.fasta	Enterobacter hormaechei	234099wD3_CPE0002691_assembly_filtered.fasta	Klebsiella pneumoniae	Different Species
CPE	DF	17	FI	5	indirect	-482	hospital	234098wG6_CPE0002621_assembly_filtered.fasta	Enterobacter hormaechei	234099wD3_CPE0002691_assembly_filtered.fasta	Klebsiella pneumoniae	Different Species
CPE	DF	17	FI	6	indirect	-321	building	234098wG6_CPE0002621_assembly_filtered.fasta	Enterobacter hormaechei	234099wD3_CPE0002691_assembly_filtered.fasta	Klebsiella pneumoniae	Different Species
CPE	DF	17	FI	7	indirect	-50	building	234098wG6_CPE0002621_assembly_filtered.fasta	Enterobacter hormaechei	234099wD3_CPE0002691_assembly_filtered.fasta	Klebsiella pneumoniae	Different Species
CPE	DF	18	DG	1	indirect	-99	building	234098wG6_CPE0002621_assembly_filtered.fasta	Enterobacter hormaechei	234099wC4_CPE0002701_assembly_filtered.fasta	Escherichia coli	Different Species
CPE	DF	18	DG	2	indirect	-95	hospital	234098wG6_CPE0002621_assembly_filtered.fasta	Enterobacter hormaechei	234099wC4_CPE0002701_assembly_filtered.fasta	Escherichia coli	Different Species
CPE	DF	18	DH	1	indirect	-956	building	234098wG6_CPE0002621_assembly_filtered.fasta	Enterobacter hormaechei	234098wB11_CPE0002657_assembly_filtered.fasta	Escherichia coli	Different Species
CPE	DF	18	DH	2	indirect	-955	ward	234098wG6_CPE0002621_assembly_filtered.fasta	Enterobacter hormaechei	234098wB11_CPE0002657_assembly_filtered.fasta	Escherichia coli	Different Species
CPE	DF	18	DH	3	indirect	-954	building	234098wG6_CPE0002621_assembly_filtered.fasta	Enterobacter hormaechei	234098wB11_CPE0002657_assembly_filtered.fasta	Escherichia coli	Different Species
CPE	DF	18	DH	4	indirect	-132	building	234098wG6_CPE0002621_assembly_filtered.fasta	Enterobacter hormaechei	234098wB11_CPE0002657_assembly_filtered.fasta	Escherichia coli	Different Species
CPE	DF	18	DH	5	indirect	-77	ward	234098wG6_CPE0002621_assembly_filtered.fasta	Enterobacter hormaechei	234098wB11_CPE0002657_assembly_filtered.fasta	Escherichia coli	Different Species
CPE	DF	18	DH	6	indirect	-78	hospital	234098wG6_CPE0002621_assembly_filtered.fasta	Enterobacter hormaechei	234098wB11_CPE0002657_assembly_filtered.fasta	Escherichia coli	Different Species
CPE	DF	18	DN	1	indirect	-135	building	234098wG6_CPE0002621_assembly_filtered.fasta	Enterobacter hormaechei	234098wD4_CPE0002596_assembly_filtered.fasta	Citrobacter freundii	Different Species
CPE	DF	18	DO	1	indirect	-158	building	234098wG6_CPE0002621_assembly_filtered.fasta	Enterobacter hormaechei	234098wC6_CPE0002617_assembly_filtered.fasta	Escherichia coli	Different Species
CPE	DF	18	DO	2	indirect	-154	hospital	234098wG6_CPE0002621_assembly_filtered.fasta	Enterobacter hormaechei	234098wC6_CPE0002617_assembly_filtered.fasta	Escherichia coli	Different Species
CPE	DF	18	DO	3	indirect	-151	building	234098wG6_CPE0002621_assembly_filtered.fasta	Enterobacter hormaechei	234098wC6_CPE0002617_assembly_filtered.fasta	Escherichia coli	Different Species
CPE	DF	18	DO	4	indirect	-144	hospital	234098wG6_CPE0002621_assembly_filtered.fasta	Enterobacter hormaechei	234098wC6_CPE0002617_assembly_filtered.fasta	Escherichia coli	Different Species
CPE	DF	18	DP	1	indirect	-165	hospital	234098wG6_CPE0002621_assembly_filtered.fasta	Enterobacter hormaechei	234098wG2_CPE0002583_assembly_filtered.fasta	Citrobacter freundii	Different Species
CPE	DF	18	DP	2	indirect	-162	hospital	234098wG6_CPE0002621_assembly_filtered.fasta	Enterobacter hormaechei	234098wG2_CPE0002583_assembly_filtered.fasta	Citrobacter freundii	Different Species
CPE	DF	18	DQ	1	indirect	-156	building	234098wG6_CPE0002621_assembly_filtered.fasta	Enterobacter hormaechei	234098wF4_CPE0002598_assembly_filtered.fasta	Enterobacter hormaechei	Same Species	80311	0.999923	0.867044	Enterobacter_hormaechei_234098wG6_CPE0002621_assembly_plasmid_AB040	Enterobacter_hormaechei_234098wF4_CPE0002598_assembly_plasmid_AB040	0
CPE	DF	18	DQ	2	indirect	-155	building	234098wG6_CPE0002621_assembly_filtered.fasta	Enterobacter hormaechei	234098wF4_CPE0002598_assembly_filtered.fasta	Enterobacter hormaechei	Same Species	80311	0.999923	0.867044	Enterobacter_hormaechei_234098wG6_CPE0002621_assembly_plasmid_AB040	Enterobacter_hormaechei_234098wF4_CPE0002598_assembly_plasmid_AB040	0
CPE	DF	18	DT	1	indirect	-111	building	234098wG6_CPE0002621_assembly_filtered.fasta	Enterobacter hormaechei	234099wG1_CPE0002675_assembly_filtered.fasta	Enterobacter hormaechei	Same Species	81119	0.999909	0.814389
CPE	DF	18	DW	1	indirect	-995	building	234098wG6_CPE0002621_assembly_filtered.fasta	Enterobacter hormaechei	234099wG3_CPE0002696_assembly_filtered.fasta	Enterobacter hormaechei	Same Species	121694	0.999818	0.904184
CPE	DF	18	DW	2	indirect	-990	hospital	234098wG6_CPE0002621_assembly_filtered.fasta	Enterobacter hormaechei	234099wG3_CPE0002696_assembly_filtered.fasta	Enterobacter hormaechei	Same Species	121694	0.999818	0.904184
CPE	DF	18	DW	4	indirect	-785	ward	234098wG6_CPE0002621_assembly_filtered.fasta	Enterobacter hormaechei	234099wG3_CPE0002696_assembly_filtered.fasta	Enterobacter hormaechei	Same Species	121694	0.999818	0.904184
CPE	DF	18	DW	5	indirect	-702	ward	234098wG6_CPE0002621_assembly_filtered.fasta	Enterobacter hormaechei	234099wG3_CPE0002696_assembly_filtered.fasta	Enterobacter hormaechei	Same Species	121694	0.999818	0.904184
CPE	DF	18	DW	8	indirect	-103	building	234098wG6_CPE0002621_assembly_filtered.fasta	Enterobacter hormaechei	234099wG3_CPE0002696_assembly_filtered.fasta	Enterobacter hormaechei	Same Species	121694	0.999818	0.904184
CPE	DF	18	DW	9	indirect	-94	hospital	234098wG6_CPE0002621_assembly_filtered.fasta	Enterobacter hormaechei	234099wG3_CPE0002696_assembly_filtered.fasta	Enterobacter hormaechei	Same Species	121694	0.999818	0.904184
CPE	DF	18	DX	1	indirect	-244	building	234098wG6_CPE0002621_assembly_filtered.fasta	Enterobacter hormaechei	234098wE9_CPE0002644_assembly_filtered.fasta	Citrobacter freundii	Different Species
CPE	DF	18	DX	2	indirect	-177	building	234098wG6_CPE0002621_assembly_filtered.fasta	Enterobacter hormaechei	234098wE9_CPE0002644_assembly_filtered.fasta	Citrobacter freundii	Different Species
CPE	DF	18	DX	3	indirect	-162	building	234098wG6_CPE0002621_assembly_filtered.fasta	Enterobacter hormaechei	234098wE9_CPE0002644_assembly_filtered.fasta	Citrobacter freundii	Different Species
CPE	DF	18	DX	4	indirect	-160	building	234098wG6_CPE0002621_assembly_filtered.fasta	Enterobacter hormaechei	234098wE9_CPE0002644_assembly_filtered.fasta	Citrobacter freundii	Different Species
CPE	DF	18	DY	1	indirect	-143	building	234098wG6_CPE0002621_assembly_filtered.fasta	Enterobacter hormaechei	234098wH8_CPE0002638_assembly_filtered.fasta	Klebsiella pneumoniae	Different Species
CPE	DF	18	DY	2	indirect	-142	hospital	234098wG6_CPE0002621_assembly_filtered.fasta	Enterobacter hormaechei	234098wH8_CPE0002638_assembly_filtered.fasta	Klebsiella pneumoniae	Different Species
CPE	DF	18	DZ	1	indirect	-966	building	234098wG6_CPE0002621_assembly_filtered.fasta	Enterobacter hormaechei	234098wF1_CPE0002574_assembly_filtered.fasta	Klebsiella pneumoniae	Different Species				Enterobacter_hormaechei_234098wG6_CPE0002621_assembly_plasmid_AA860	Klebsiella_pneumoniae_234098wF1_CPE0002574_assembly_plasmid_AA621	8
CPE	DF	18	EA	1	indirect	-941	ward	234098wG6_CPE0002621_assembly_filtered.fasta	Enterobacter hormaechei	234099wE2_CPE0002681_assembly_filtered.fasta	Citrobacter amalonaticus	Different Species
CPE	DF	18	EA	2	indirect	-931	hospital	234098wG6_CPE0002621_assembly_filtered.fasta	Enterobacter hormaechei	234099wE2_CPE0002681_assembly_filtered.fasta	Citrobacter amalonaticus	Different Species
CPE	DF	18	EA	3	indirect	-835	building	234098wG6_CPE0002621_assembly_filtered.fasta	Enterobacter hormaechei	234099wE2_CPE0002681_assembly_filtered.fasta	Citrobacter amalonaticus	Different Species
CPE	DF	18	EA	4	indirect	-710	ward	234098wG6_CPE0002621_assembly_filtered.fasta	Enterobacter hormaechei	234099wE2_CPE0002681_assembly_filtered.fasta	Citrobacter amalonaticus	Different Species
CPE	DF	18	EA	5	indirect	-705	hospital	234098wG6_CPE0002621_assembly_filtered.fasta	Enterobacter hormaechei	234099wE2_CPE0002681_assembly_filtered.fasta	Citrobacter amalonaticus	Different Species
CPE	DF	18	EA	6	indirect	-547	hospital	234098wG6_CPE0002621_assembly_filtered.fasta	Enterobacter hormaechei	234099wE2_CPE0002681_assembly_filtered.fasta	Citrobacter amalonaticus	Different Species
CPE	DF	18	EA	7	indirect	-415	hospital	234098wG6_CPE0002621_assembly_filtered.fasta	Enterobacter hormaechei	234099wE2_CPE0002681_assembly_filtered.fasta	Citrobacter amalonaticus	Different Species
CPE	DF	18	EA	8	indirect	-109	ward	234098wG6_CPE0002621_assembly_filtered.fasta	Enterobacter hormaechei	234099wE2_CPE0002681_assembly_filtered.fasta	Citrobacter amalonaticus	Different Species
CPE	DF	18	EA	9	indirect	-102	hospital	234098wG6_CPE0002621_assembly_filtered.fasta	Enterobacter hormaechei	234099wE2_CPE0002681_assembly_filtered.fasta	Citrobacter amalonaticus	Different Species
CPE	DF	18	EA	10	indirect	-35	hospital	234098wG6_CPE0002621_assembly_filtered.fasta	Enterobacter hormaechei	234099wE2_CPE0002681_assembly_filtered.fasta	Citrobacter amalonaticus	Different Species
CPE	DF	18	EA	11	indirect	-80	hospital	234098wG6_CPE0002621_assembly_filtered.fasta	Enterobacter hormaechei	234099wE2_CPE0002681_assembly_filtered.fasta	Citrobacter amalonaticus	Different Species
CPE	DF	18	EC	1	indirect	-958	building	234098wG6_CPE0002621_assembly_filtered.fasta	Enterobacter hormaechei	234098wC7_CPE0002625_assembly_filtered.fasta	Klebsiella pneumoniae	Different Species
CPE	DF	18	EC	2	indirect	-854	hospital	234098wG6_CPE0002621_assembly_filtered.fasta	Enterobacter hormaechei	234098wC7_CPE0002625_assembly_filtered.fasta	Klebsiella pneumoniae	Different Species
CPE	DF	18	EC	3	indirect	-717	hospital	234098wG6_CPE0002621_assembly_filtered.fasta	Enterobacter hormaechei	234098wC7_CPE0002625_assembly_filtered.fasta	Klebsiella pneumoniae	Different Species
CPE	DF	18	EC	4	indirect	-630	building	234098wG6_CPE0002621_assembly_filtered.fasta	Enterobacter hormaechei	234098wC7_CPE0002625_assembly_filtered.fasta	Klebsiella pneumoniae	Different Species
CPE	DF	18	EC	5	indirect	-622	building	234098wG6_CPE0002621_assembly_filtered.fasta	Enterobacter hormaechei	234098wC7_CPE0002625_assembly_filtered.fasta	Klebsiella pneumoniae	Different Species
CPE	DF	18	EC	6	indirect	-620	building	234098wG6_CPE0002621_assembly_filtered.fasta	Enterobacter hormaechei	234098wC7_CPE0002625_assembly_filtered.fasta	Klebsiella pneumoniae	Different Species
CPE	DF	18	EC	7	indirect	-605	building	234098wG6_CPE0002621_assembly_filtered.fasta	Enterobacter hormaechei	234098wC7_CPE0002625_assembly_filtered.fasta	Klebsiella pneumoniae	Different Species
CPE	DF	18	EC	8	indirect	-602	building	234098wG6_CPE0002621_assembly_filtered.fasta	Enterobacter hormaechei	234098wC7_CPE0002625_assembly_filtered.fasta	Klebsiella pneumoniae	Different Species
CPE	DF	18	EC	9	indirect	-601	building	234098wG6_CPE0002621_assembly_filtered.fasta	Enterobacter hormaechei	234098wC7_CPE0002625_assembly_filtered.fasta	Klebsiella pneumoniae	Different Species
CPE	DF	18	EC	10	indirect	-577	building	234098wG6_CPE0002621_assembly_filtered.fasta	Enterobacter hormaechei	234098wC7_CPE0002625_assembly_filtered.fasta	Klebsiella pneumoniae	Different Species
CPE	DF	18	EC	11	indirect	-571	building	234098wG6_CPE0002621_assembly_filtered.fasta	Enterobacter hormaechei	234098wC7_CPE0002625_assembly_filtered.fasta	Klebsiella pneumoniae	Different Species
CPE	DF	18	EC	12	indirect	-541	hospital	234098wG6_CPE0002621_assembly_filtered.fasta	Enterobacter hormaechei	234098wC7_CPE0002625_assembly_filtered.fasta	Klebsiella pneumoniae	Different Species
CPE	DF	18	EC	13	indirect	-430	hospital	234098wG6_CPE0002621_assembly_filtered.fasta	Enterobacter hormaechei	234098wC7_CPE0002625_assembly_filtered.fasta	Klebsiella pneumoniae	Different Species
CPE	DF	18	EC	14	indirect	-149	hospital	234098wG6_CPE0002621_assembly_filtered.fasta	Enterobacter hormaechei	234098wC7_CPE0002625_assembly_filtered.fasta	Klebsiella pneumoniae	Different Species
CPE	DF	18	EC	15	indirect	-38	building	234098wG6_CPE0002621_assembly_filtered.fasta	Enterobacter hormaechei	234098wC7_CPE0002625_assembly_filtered.fasta	Klebsiella pneumoniae	Different Species
CPE	DF	18	EC	16	indirect	-40	hospital	234098wG6_CPE0002621_assembly_filtered.fasta	Enterobacter hormaechei	234098wC7_CPE0002625_assembly_filtered.fasta	Klebsiella pneumoniae	Different Species
CPE	DF	18	ED	1	indirect	-186	building	234098wG6_CPE0002621_assembly_filtered.fasta	Enterobacter hormaechei	234098wH5_CPE0002614_assembly_filtered.fasta	Klebsiella pneumoniae	Different Species
CPE	DF	18	ED	2	indirect	-177	hospital	234098wG6_CPE0002621_assembly_filtered.fasta	Enterobacter hormaechei	234098wH5_CPE0002614_assembly_filtered.fasta	Klebsiella pneumoniae	Different Species
CPE	DF	18	ED	3	indirect	-153	building	234098wG6_CPE0002621_assembly_filtered.fasta	Enterobacter hormaechei	234098wH5_CPE0002614_assembly_filtered.fasta	Klebsiella pneumoniae	Different Species
CPE	DF	18	ED	4	indirect	-151	building	234098wG6_CPE0002621_assembly_filtered.fasta	Enterobacter hormaechei	234098wH5_CPE0002614_assembly_filtered.fasta	Klebsiella pneumoniae	Different Species
CPE	DF	18	EE	1	indirect	-130	building	234098wG6_CPE0002621_assembly_filtered.fasta	Enterobacter hormaechei	234098wA11_CPE0002656_assembly_filtered.fasta	Escherichia coli	Different Species
CPE	DF	18	EE	1	indirect	-130	building	234098wG6_CPE0002621_assembly_filtered.fasta	Enterobacter hormaechei	234098wD12_CPE0002667_assembly_filtered.fasta	Escherichia coli	Different Species
CPE	DF	18	EE	2	indirect	-126	building	234098wG6_CPE0002621_assembly_filtered.fasta	Enterobacter hormaechei	234098wA11_CPE0002656_assembly_filtered.fasta	Escherichia coli	Different Species
CPE	DF	18	EE	2	indirect	-126	building	234098wG6_CPE0002621_assembly_filtered.fasta	Enterobacter hormaechei	234098wD12_CPE0002667_assembly_filtered.fasta	Escherichia coli	Different Species
CPE	DF	18	EE	3	indirect	-125	building	234098wG6_CPE0002621_assembly_filtered.fasta	Enterobacter hormaechei	234098wA11_CPE0002656_assembly_filtered.fasta	Escherichia coli	Different Species
CPE	DF	18	EE	3	indirect	-125	building	234098wG6_CPE0002621_assembly_filtered.fasta	Enterobacter hormaechei	234098wD12_CPE0002667_assembly_filtered.fasta	Escherichia coli	Different Species
CPE	DF	18	EE	4	indirect	-121	hospital	234098wG6_CPE0002621_assembly_filtered.fasta	Enterobacter hormaechei	234098wA11_CPE0002656_assembly_filtered.fasta	Escherichia coli	Different Species
CPE	DF	18	EE	4	indirect	-121	hospital	234098wG6_CPE0002621_assembly_filtered.fasta	Enterobacter hormaechei	234098wD12_CPE0002667_assembly_filtered.fasta	Escherichia coli	Different Species
CPE	DF	18	EE	5	indirect	-119	hospital	234098wG6_CPE0002621_assembly_filtered.fasta	Enterobacter hormaechei	234098wA11_CPE0002656_assembly_filtered.fasta	Escherichia coli	Different Species
CPE	DF	18	EE	5	indirect	-119	hospital	234098wG6_CPE0002621_assembly_filtered.fasta	Enterobacter hormaechei	234098wD12_CPE0002667_assembly_filtered.fasta	Escherichia coli	Different Species
CPE	DF	18	EG	10	indirect	-164	building	234098wG6_CPE0002621_assembly_filtered.fasta	Enterobacter hormaechei	234098wB9_CPE0002641_assembly_filtered.fasta	Enterobacter hormaechei	Same Species	122019	0.999858	0.885742
CPE	DF	18	EG	13	indirect	-130	building	234098wG6_CPE0002621_assembly_filtered.fasta	Enterobacter hormaechei	234098wB9_CPE0002641_assembly_filtered.fasta	Enterobacter hormaechei	Same Species	122019	0.999858	0.885742
CPE	DF	18	EI	1	indirect	-547	building	234098wG6_CPE0002621_assembly_filtered.fasta	Enterobacter hormaechei	234099wB3_CPE0002688_assembly_filtered.fasta	Escherichia coli	Different Species
CPE	DF	18	EI	6	indirect	-106	building	234098wG6_CPE0002621_assembly_filtered.fasta	Enterobacter hormaechei	234099wB3_CPE0002688_assembly_filtered.fasta	Escherichia coli	Different Species
CPE	DF	18	EI	7	indirect	-84	building	234098wG6_CPE0002621_assembly_filtered.fasta	Enterobacter hormaechei	234099wB3_CPE0002688_assembly_filtered.fasta	Escherichia coli	Different Species
CPE	DF	18	EI	8	indirect	-72	building	234098wG6_CPE0002621_assembly_filtered.fasta	Enterobacter hormaechei	234099wB3_CPE0002688_assembly_filtered.fasta	Escherichia coli	Different Species
CPE	DF	18	EI	9	indirect	-63	ward	234098wG6_CPE0002621_assembly_filtered.fasta	Enterobacter hormaechei	234099wB3_CPE0002688_assembly_filtered.fasta	Escherichia coli	Different Species
CPE	DF	18	EI	10	indirect	-56	building	234098wG6_CPE0002621_assembly_filtered.fasta	Enterobacter hormaechei	234099wB3_CPE0002688_assembly_filtered.fasta	Escherichia coli	Different Species
CPE	DF	18	EI	11	indirect	-49	building	234098wG6_CPE0002621_assembly_filtered.fasta	Enterobacter hormaechei	234099wB3_CPE0002688_assembly_filtered.fasta	Escherichia coli	Different Species
CPE	DF	18	EI	12	indirect	-43	building	234098wG6_CPE0002621_assembly_filtered.fasta	Enterobacter hormaechei	234099wB3_CPE0002688_assembly_filtered.fasta	Escherichia coli	Different Species
CPE	DF	18	EI	13	indirect	-39	building	234098wG6_CPE0002621_assembly_filtered.fasta	Enterobacter hormaechei	234099wB3_CPE0002688_assembly_filtered.fasta	Escherichia coli	Different Species
CPE	DF	18	EI	14	indirect	-38	building	234098wG6_CPE0002621_assembly_filtered.fasta	Enterobacter hormaechei	234099wB3_CPE0002688_assembly_filtered.fasta	Escherichia coli	Different Species
CPE	DF	18	EI	15	indirect	-25	ward	234098wG6_CPE0002621_assembly_filtered.fasta	Enterobacter hormaechei	234099wB3_CPE0002688_assembly_filtered.fasta	Escherichia coli	Different Species
CPE	DF	18	EI	16	direct	1	building	234098wG6_CPE0002621_assembly_filtered.fasta	Enterobacter hormaechei	234099wB3_CPE0002688_assembly_filtered.fasta	Escherichia coli	Different Species
CPE	DF	18	EI	17	indirect	-24	ward	234098wG6_CPE0002621_assembly_filtered.fasta	Enterobacter hormaechei	234099wB3_CPE0002688_assembly_filtered.fasta	Escherichia coli	Different Species
CPE	DF	18	EI	18	indirect	-25	building	234098wG6_CPE0002621_assembly_filtered.fasta	Enterobacter hormaechei	234099wB3_CPE0002688_assembly_filtered.fasta	Escherichia coli	Different Species
CPE	DF	18	EL	1	indirect	-668	building	234098wG6_CPE0002621_assembly_filtered.fasta	Enterobacter hormaechei	234098wF7_CPE0002628_assembly_filtered.fasta	Klebsiella pneumoniae	Different Species
CPE	DF	18	EL	1	indirect	-668	building	234098wG6_CPE0002621_assembly_filtered.fasta	Enterobacter hormaechei	234098wC8_CPE0002633_assembly_filtered.fasta	Klebsiella pneumoniae	Different Species
CPE	DF	18	EL	2	indirect	-661	building	234098wG6_CPE0002621_assembly_filtered.fasta	Enterobacter hormaechei	234098wF7_CPE0002628_assembly_filtered.fasta	Klebsiella pneumoniae	Different Species
CPE	DF	18	EL	2	indirect	-661	building	234098wG6_CPE0002621_assembly_filtered.fasta	Enterobacter hormaechei	234098wC8_CPE0002633_assembly_filtered.fasta	Klebsiella pneumoniae	Different Species
CPE	DF	18	EL	5	indirect	-308	building	234098wG6_CPE0002621_assembly_filtered.fasta	Enterobacter hormaechei	234098wF7_CPE0002628_assembly_filtered.fasta	Klebsiella pneumoniae	Different Species
CPE	DF	18	EL	5	indirect	-308	building	234098wG6_CPE0002621_assembly_filtered.fasta	Enterobacter hormaechei	234098wC8_CPE0002633_assembly_filtered.fasta	Klebsiella pneumoniae	Different Species
CPE	DF	18	EL	23	indirect	-48	ward	234098wG6_CPE0002621_assembly_filtered.fasta	Enterobacter hormaechei	234098wF7_CPE0002628_assembly_filtered.fasta	Klebsiella pneumoniae	Different Species
CPE	DF	18	EL	23	indirect	-48	ward	234098wG6_CPE0002621_assembly_filtered.fasta	Enterobacter hormaechei	234098wC8_CPE0002633_assembly_filtered.fasta	Klebsiella pneumoniae	Different Species
CPE	DF	18	EL	24	indirect	-49	hospital	234098wG6_CPE0002621_assembly_filtered.fasta	Enterobacter hormaechei	234098wF7_CPE0002628_assembly_filtered.fasta	Klebsiella pneumoniae	Different Species
CPE	DF	18	EL	24	indirect	-49	hospital	234098wG6_CPE0002621_assembly_filtered.fasta	Enterobacter hormaechei	234098wC8_CPE0002633_assembly_filtered.fasta	Klebsiella pneumoniae	Different Species
CPE	DF	18	EL	26	indirect	-51	hospital	234098wG6_CPE0002621_assembly_filtered.fasta	Enterobacter hormaechei	234098wF7_CPE0002628_assembly_filtered.fasta	Klebsiella pneumoniae	Different Species
CPE	DF	18	EL	26	indirect	-51	hospital	234098wG6_CPE0002621_assembly_filtered.fasta	Enterobacter hormaechei	234098wC8_CPE0002633_assembly_filtered.fasta	Klebsiella pneumoniae	Different Species
CPE	DF	18	EM	1	indirect	-171	building	234098wG6_CPE0002621_assembly_filtered.fasta	Enterobacter hormaechei	234098wC5_CPE0002606_assembly_filtered.fasta	Klebsiella pneumoniae	Different Species
CPE	DF	18	ER	2	indirect	-141	building	234098wG6_CPE0002621_assembly_filtered.fasta	Enterobacter hormaechei	234098wC9_CPE0002642_assembly_filtered.fasta	Enterobacter cloacae	Different Species
CPE	DF	18	ER	2	indirect	-141	building	234098wG6_CPE0002621_assembly_filtered.fasta	Enterobacter hormaechei	234098wD9_CPE0002643_assembly_filtered.fasta	Enterobacter hormaechei	Same Species	121609	0.999966	0.867906	Enterobacter_hormaechei_234098wG6_CPE0002621_assembly_plasmid_AB040	Enterobacter_hormaechei_234098wD9_CPE0002643_assembly_plasmid_AB040	0
CPE	DF	18	ER	3	indirect	-137	building	234098wG6_CPE0002621_assembly_filtered.fasta	Enterobacter hormaechei	234098wC9_CPE0002642_assembly_filtered.fasta	Enterobacter cloacae	Different Species
CPE	DF	18	ER	3	indirect	-137	building	234098wG6_CPE0002621_assembly_filtered.fasta	Enterobacter hormaechei	234098wD9_CPE0002643_assembly_filtered.fasta	Enterobacter hormaechei	Same Species	121609	0.999966	0.867906	Enterobacter_hormaechei_234098wG6_CPE0002621_assembly_plasmid_AB040	Enterobacter_hormaechei_234098wD9_CPE0002643_assembly_plasmid_AB040	0
CPE	DF	18	ER	4	indirect	-81	building	234098wG6_CPE0002621_assembly_filtered.fasta	Enterobacter hormaechei	234098wC9_CPE0002642_assembly_filtered.fasta	Enterobacter cloacae	Different Species
CPE	DF	18	ER	4	indirect	-81	building	234098wG6_CPE0002621_assembly_filtered.fasta	Enterobacter hormaechei	234098wD9_CPE0002643_assembly_filtered.fasta	Enterobacter hormaechei	Same Species	121609	0.999966	0.867906	Enterobacter_hormaechei_234098wG6_CPE0002621_assembly_plasmid_AB040	Enterobacter_hormaechei_234098wD9_CPE0002643_assembly_plasmid_AB040	0
CPE	DF	18	EU	4	indirect	-133	building	234098wG6_CPE0002621_assembly_filtered.fasta	Enterobacter hormaechei	234098wH10_CPE0002655_assembly_filtered.fasta	Escherichia coli	Different Species
CPE	DF	18	EW	1	indirect	-856	building	234098wG6_CPE0002621_assembly_filtered.fasta	Enterobacter hormaechei	234099wF4_CPE0002704_assembly_filtered.fasta	Klebsiella pneumoniae	Different Species
CPE	DF	18	EW	2	indirect	-855	hospital	234098wG6_CPE0002621_assembly_filtered.fasta	Enterobacter hormaechei	234099wF4_CPE0002704_assembly_filtered.fasta	Klebsiella pneumoniae	Different Species
CPE	DF	18	EW	3	indirect	-851	building	234098wG6_CPE0002621_assembly_filtered.fasta	Enterobacter hormaechei	234099wF4_CPE0002704_assembly_filtered.fasta	Klebsiella pneumoniae	Different Species
CPE	DF	18	EW	4	indirect	-849	building	234098wG6_CPE0002621_assembly_filtered.fasta	Enterobacter hormaechei	234099wF4_CPE0002704_assembly_filtered.fasta	Klebsiella pneumoniae	Different Species
CPE	DF	18	EW	5	indirect	-843	hospital	234098wG6_CPE0002621_assembly_filtered.fasta	Enterobacter hormaechei	234099wF4_CPE0002704_assembly_filtered.fasta	Klebsiella pneumoniae	Different Species
CPE	DF	18	EW	6	indirect	-472	building	234098wG6_CPE0002621_assembly_filtered.fasta	Enterobacter hormaechei	234099wF4_CPE0002704_assembly_filtered.fasta	Klebsiella pneumoniae	Different Species
CPE	DF	18	EW	7	indirect	-145	building	234098wG6_CPE0002621_assembly_filtered.fasta	Enterobacter hormaechei	234099wF4_CPE0002704_assembly_filtered.fasta	Klebsiella pneumoniae	Different Species
CPE	DF	18	EW	8	indirect	-121	hospital	234098wG6_CPE0002621_assembly_filtered.fasta	Enterobacter hormaechei	234099wF4_CPE0002704_assembly_filtered.fasta	Klebsiella pneumoniae	Different Species
CPE	DF	18	EW	9	indirect	-119	hospital	234098wG6_CPE0002621_assembly_filtered.fasta	Enterobacter hormaechei	234099wF4_CPE0002704_assembly_filtered.fasta	Klebsiella pneumoniae	Different Species
CPE	DF	18	EW	10	indirect	-108	building	234098wG6_CPE0002621_assembly_filtered.fasta	Enterobacter hormaechei	234099wF4_CPE0002704_assembly_filtered.fasta	Klebsiella pneumoniae	Different Species
CPE	DF	18	EW	11	indirect	-92	hospital	234098wG6_CPE0002621_assembly_filtered.fasta	Enterobacter hormaechei	234099wF4_CPE0002704_assembly_filtered.fasta	Klebsiella pneumoniae	Different Species
CPE	DF	18	EW	12	indirect	-95	hospital	234098wG6_CPE0002621_assembly_filtered.fasta	Enterobacter hormaechei	234099wF4_CPE0002704_assembly_filtered.fasta	Klebsiella pneumoniae	Different Species
CPE	DF	18	EW	13	indirect	-115	hospital	234098wG6_CPE0002621_assembly_filtered.fasta	Enterobacter hormaechei	234099wF4_CPE0002704_assembly_filtered.fasta	Klebsiella pneumoniae	Different Species
CPE	DF	18	EW	14	indirect	-118	hospital	234098wG6_CPE0002621_assembly_filtered.fasta	Enterobacter hormaechei	234099wF4_CPE0002704_assembly_filtered.fasta	Klebsiella pneumoniae	Different Species
CPE	DF	18	EW	15	indirect	-146	hospital	234098wG6_CPE0002621_assembly_filtered.fasta	Enterobacter hormaechei	234099wF4_CPE0002704_assembly_filtered.fasta	Klebsiella pneumoniae	Different Species
CPE	DF	18	EW	16	indirect	-153	hospital	234098wG6_CPE0002621_assembly_filtered.fasta	Enterobacter hormaechei	234099wF4_CPE0002704_assembly_filtered.fasta	Klebsiella pneumoniae	Different Species
CPE	DF	18	EX	1	indirect	-294	building	234098wG6_CPE0002621_assembly_filtered.fasta	Enterobacter hormaechei	234099wC3_CPE0002690_assembly_filtered.fasta	Enterobacter hormaechei	Same Species	22376	0.999871	0.771411
CPE	DF	18	EX	2	indirect	-252	building	234098wG6_CPE0002621_assembly_filtered.fasta	Enterobacter hormaechei	234099wC3_CPE0002690_assembly_filtered.fasta	Enterobacter hormaechei	Same Species	22376	0.999871	0.771411
CPE	DF	18	EX	3	indirect	-238	building	234098wG6_CPE0002621_assembly_filtered.fasta	Enterobacter hormaechei	234099wC3_CPE0002690_assembly_filtered.fasta	Enterobacter hormaechei	Same Species	22376	0.999871	0.771411
CPE	DF	18	EX	4	indirect	-182	building	234098wG6_CPE0002621_assembly_filtered.fasta	Enterobacter hormaechei	234099wC3_CPE0002690_assembly_filtered.fasta	Enterobacter hormaechei	Same Species	22376	0.999871	0.771411
CPE	DF	18	EX	5	indirect	-177	building	234098wG6_CPE0002621_assembly_filtered.fasta	Enterobacter hormaechei	234099wC3_CPE0002690_assembly_filtered.fasta	Enterobacter hormaechei	Same Species	22376	0.999871	0.771411
CPE	DF	18	EX	6	indirect	-171	building	234098wG6_CPE0002621_assembly_filtered.fasta	Enterobacter hormaechei	234099wC3_CPE0002690_assembly_filtered.fasta	Enterobacter hormaechei	Same Species	22376	0.999871	0.771411
CPE	DF	18	EX	7	indirect	-161	building	234098wG6_CPE0002621_assembly_filtered.fasta	Enterobacter hormaechei	234099wC3_CPE0002690_assembly_filtered.fasta	Enterobacter hormaechei	Same Species	22376	0.999871	0.771411
CPE	DF	18	EX	8	indirect	-77	building	234098wG6_CPE0002621_assembly_filtered.fasta	Enterobacter hormaechei	234099wC3_CPE0002690_assembly_filtered.fasta	Enterobacter hormaechei	Same Species	22376	0.999871	0.771411
CPE	DF	18	EX	9	indirect	-71	building	234098wG6_CPE0002621_assembly_filtered.fasta	Enterobacter hormaechei	234099wC3_CPE0002690_assembly_filtered.fasta	Enterobacter hormaechei	Same Species	22376	0.999871	0.771411
CPE	DF	18	EX	10	indirect	-56	building	234098wG6_CPE0002621_assembly_filtered.fasta	Enterobacter hormaechei	234099wC3_CPE0002690_assembly_filtered.fasta	Enterobacter hormaechei	Same Species	22376	0.999871	0.771411
CPE	DF	18	EX	11	indirect	-28	building	234098wG6_CPE0002621_assembly_filtered.fasta	Enterobacter hormaechei	234099wC3_CPE0002690_assembly_filtered.fasta	Enterobacter hormaechei	Same Species	22376	0.999871	0.771411
CPE	DF	18	EX	12	indirect	-21	building	234098wG6_CPE0002621_assembly_filtered.fasta	Enterobacter hormaechei	234099wC3_CPE0002690_assembly_filtered.fasta	Enterobacter hormaechei	Same Species	22376	0.999871	0.771411
CPE	DF	18	EX	13	indirect	-5	building	234098wG6_CPE0002621_assembly_filtered.fasta	Enterobacter hormaechei	234099wC3_CPE0002690_assembly_filtered.fasta	Enterobacter hormaechei	Same Species	22376	0.999871	0.771411
CPE	DF	18	EX	14	direct	1	building	234098wG6_CPE0002621_assembly_filtered.fasta	Enterobacter hormaechei	234099wC3_CPE0002690_assembly_filtered.fasta	Enterobacter hormaechei	Same Species	22376	0.999871	0.771411
CPE	DF	18	EY	7	indirect	-222	ward	234098wG6_CPE0002621_assembly_filtered.fasta	Enterobacter hormaechei	234098wG4_CPE0002599_assembly_filtered.fasta	Citrobacter freundii	Different Species				Enterobacter_hormaechei_234098wG6_CPE0002621_assembly_plasmid_AA860	Citrobacter_freundii_234098wG4_CPE0002599_assembly_plasmid_AA860	3
CPE	DF	18	EY	8	indirect	-218	hospital	234098wG6_CPE0002621_assembly_filtered.fasta	Enterobacter hormaechei	234098wG4_CPE0002599_assembly_filtered.fasta	Citrobacter freundii	Different Species				Enterobacter_hormaechei_234098wG6_CPE0002621_assembly_plasmid_AA860	Citrobacter_freundii_234098wG4_CPE0002599_assembly_plasmid_AA860	3
CPE	DF	18	EY	9	indirect	-162	building	234098wG6_CPE0002621_assembly_filtered.fasta	Enterobacter hormaechei	234098wG4_CPE0002599_assembly_filtered.fasta	Citrobacter freundii	Different Species				Enterobacter_hormaechei_234098wG6_CPE0002621_assembly_plasmid_AA860	Citrobacter_freundii_234098wG4_CPE0002599_assembly_plasmid_AA860	3
CPE	DF	18	EY	10	indirect	-159	ward	234098wG6_CPE0002621_assembly_filtered.fasta	Enterobacter hormaechei	234098wG4_CPE0002599_assembly_filtered.fasta	Citrobacter freundii	Different Species				Enterobacter_hormaechei_234098wG6_CPE0002621_assembly_plasmid_AA860	Citrobacter_freundii_234098wG4_CPE0002599_assembly_plasmid_AA860	3
CPE	DF	18	EY	11	indirect	-158	hospital	234098wG6_CPE0002621_assembly_filtered.fasta	Enterobacter hormaechei	234098wG4_CPE0002599_assembly_filtered.fasta	Citrobacter freundii	Different Species				Enterobacter_hormaechei_234098wG6_CPE0002621_assembly_plasmid_AA860	Citrobacter_freundii_234098wG4_CPE0002599_assembly_plasmid_AA860	3
CPE	DF	18	EY	12	indirect	-156	ward	234098wG6_CPE0002621_assembly_filtered.fasta	Enterobacter hormaechei	234098wG4_CPE0002599_assembly_filtered.fasta	Citrobacter freundii	Different Species				Enterobacter_hormaechei_234098wG6_CPE0002621_assembly_plasmid_AA860	Citrobacter_freundii_234098wG4_CPE0002599_assembly_plasmid_AA860	3
CPE	DF	18	EY	13	indirect	-146	building	234098wG6_CPE0002621_assembly_filtered.fasta	Enterobacter hormaechei	234098wG4_CPE0002599_assembly_filtered.fasta	Citrobacter freundii	Different Species				Enterobacter_hormaechei_234098wG6_CPE0002621_assembly_plasmid_AA860	Citrobacter_freundii_234098wG4_CPE0002599_assembly_plasmid_AA860	3
CPE	DF	18	EZ	2	indirect	-735	building	234098wG6_CPE0002621_assembly_filtered.fasta	Enterobacter hormaechei	234098wD1_CPE0002572_assembly_filtered.fasta	Klebsiella pneumoniae	Different Species
CPE	DF	18	FA	1	indirect	-120	building	234098wG6_CPE0002621_assembly_filtered.fasta	Enterobacter hormaechei	234099wE1_CPE0002673_assembly_filtered.fasta	Klebsiella pneumoniae	Different Species
CPE	DF	18	FA	2	indirect	-119	hospital	234098wG6_CPE0002621_assembly_filtered.fasta	Enterobacter hormaechei	234099wE1_CPE0002673_assembly_filtered.fasta	Klebsiella pneumoniae	Different Species
CPE	DF	18	FB	1	indirect	-140	building	234098wG6_CPE0002621_assembly_filtered.fasta	Enterobacter hormaechei	234099wD2_CPE0002680_assembly_filtered.fasta	Klebsiella pneumoniae	Different Species
CPE	DF	18	FG	2	indirect	-160	building	234098wG6_CPE0002621_assembly_filtered.fasta	Enterobacter hormaechei	234098wC4_CPE0002595_assembly_filtered.fasta	Escherichia coli	Different Species
CPE	DF	18	FG	3	indirect	-116	building	234098wG6_CPE0002621_assembly_filtered.fasta	Enterobacter hormaechei	234098wC4_CPE0002595_assembly_filtered.fasta	Escherichia coli	Different Species
CPE	DF	18	FI	1	indirect	-546	building	234098wG6_CPE0002621_assembly_filtered.fasta	Enterobacter hormaechei	234099wD3_CPE0002691_assembly_filtered.fasta	Klebsiella pneumoniae	Different Species
CPE	DF	18	FI	2	indirect	-538	building	234098wG6_CPE0002621_assembly_filtered.fasta	Enterobacter hormaechei	234099wD3_CPE0002691_assembly_filtered.fasta	Klebsiella pneumoniae	Different Species
CPE	DF	18	FI	3	indirect	-528	building	234098wG6_CPE0002621_assembly_filtered.fasta	Enterobacter hormaechei	234099wD3_CPE0002691_assembly_filtered.fasta	Klebsiella pneumoniae	Different Species
CPE	DF	18	FI	4	indirect	-515	hospital	234098wG6_CPE0002621_assembly_filtered.fasta	Enterobacter hormaechei	234099wD3_CPE0002691_assembly_filtered.fasta	Klebsiella pneumoniae	Different Species
CPE	DF	18	FI	5	indirect	-512	hospital	234098wG6_CPE0002621_assembly_filtered.fasta	Enterobacter hormaechei	234099wD3_CPE0002691_assembly_filtered.fasta	Klebsiella pneumoniae	Different Species
CPE	DF	18	FI	6	indirect	-351	building	234098wG6_CPE0002621_assembly_filtered.fasta	Enterobacter hormaechei	234099wD3_CPE0002691_assembly_filtered.fasta	Klebsiella pneumoniae	Different Species
CPE	DF	18	FI	7	indirect	-80	building	234098wG6_CPE0002621_assembly_filtered.fasta	Enterobacter hormaechei	234099wD3_CPE0002691_assembly_filtered.fasta	Klebsiella pneumoniae	Different Species
CPE	DF	19	DG	1	indirect	-100	hospital	234098wG6_CPE0002621_assembly_filtered.fasta	Enterobacter hormaechei	234099wC4_CPE0002701_assembly_filtered.fasta	Escherichia coli	Different Species
CPE	DF	19	DG	2	indirect	-96	hospital	234098wG6_CPE0002621_assembly_filtered.fasta	Enterobacter hormaechei	234099wC4_CPE0002701_assembly_filtered.fasta	Escherichia coli	Different Species
CPE	DF	19	DH	1	indirect	-957	hospital	234098wG6_CPE0002621_assembly_filtered.fasta	Enterobacter hormaechei	234098wB11_CPE0002657_assembly_filtered.fasta	Escherichia coli	Different Species
CPE	DF	19	DH	2	indirect	-956	hospital	234098wG6_CPE0002621_assembly_filtered.fasta	Enterobacter hormaechei	234098wB11_CPE0002657_assembly_filtered.fasta	Escherichia coli	Different Species
CPE	DF	19	DH	3	indirect	-955	hospital	234098wG6_CPE0002621_assembly_filtered.fasta	Enterobacter hormaechei	234098wB11_CPE0002657_assembly_filtered.fasta	Escherichia coli	Different Species
CPE	DF	19	DH	4	indirect	-133	hospital	234098wG6_CPE0002621_assembly_filtered.fasta	Enterobacter hormaechei	234098wB11_CPE0002657_assembly_filtered.fasta	Escherichia coli	Different Species
CPE	DF	19	DH	5	indirect	-74	hospital	234098wG6_CPE0002621_assembly_filtered.fasta	Enterobacter hormaechei	234098wB11_CPE0002657_assembly_filtered.fasta	Escherichia coli	Different Species
CPE	DF	19	DH	6	indirect	-75	hospital	234098wG6_CPE0002621_assembly_filtered.fasta	Enterobacter hormaechei	234098wB11_CPE0002657_assembly_filtered.fasta	Escherichia coli	Different Species
CPE	DF	19	DN	1	indirect	-136	hospital	234098wG6_CPE0002621_assembly_filtered.fasta	Enterobacter hormaechei	234098wD4_CPE0002596_assembly_filtered.fasta	Citrobacter freundii	Different Species
CPE	DF	19	DO	1	indirect	-159	hospital	234098wG6_CPE0002621_assembly_filtered.fasta	Enterobacter hormaechei	234098wC6_CPE0002617_assembly_filtered.fasta	Escherichia coli	Different Species
CPE	DF	19	DO	2	indirect	-155	hospital	234098wG6_CPE0002621_assembly_filtered.fasta	Enterobacter hormaechei	234098wC6_CPE0002617_assembly_filtered.fasta	Escherichia coli	Different Species
CPE	DF	19	DO	3	indirect	-152	hospital	234098wG6_CPE0002621_assembly_filtered.fasta	Enterobacter hormaechei	234098wC6_CPE0002617_assembly_filtered.fasta	Escherichia coli	Different Species
CPE	DF	19	DO	4	indirect	-145	hospital	234098wG6_CPE0002621_assembly_filtered.fasta	Enterobacter hormaechei	234098wC6_CPE0002617_assembly_filtered.fasta	Escherichia coli	Different Species
CPE	DF	19	DP	1	indirect	-166	hospital	234098wG6_CPE0002621_assembly_filtered.fasta	Enterobacter hormaechei	234098wG2_CPE0002583_assembly_filtered.fasta	Citrobacter freundii	Different Species
CPE	DF	19	DP	2	indirect	-163	hospital	234098wG6_CPE0002621_assembly_filtered.fasta	Enterobacter hormaechei	234098wG2_CPE0002583_assembly_filtered.fasta	Citrobacter freundii	Different Species
CPE	DF	19	DQ	1	indirect	-157	hospital	234098wG6_CPE0002621_assembly_filtered.fasta	Enterobacter hormaechei	234098wF4_CPE0002598_assembly_filtered.fasta	Enterobacter hormaechei	Same Species	80311	0.999923	0.867044	Enterobacter_hormaechei_234098wG6_CPE0002621_assembly_plasmid_AB040	Enterobacter_hormaechei_234098wF4_CPE0002598_assembly_plasmid_AB040	0
CPE	DF	19	DQ	2	indirect	-156	hospital	234098wG6_CPE0002621_assembly_filtered.fasta	Enterobacter hormaechei	234098wF4_CPE0002598_assembly_filtered.fasta	Enterobacter hormaechei	Same Species	80311	0.999923	0.867044	Enterobacter_hormaechei_234098wG6_CPE0002621_assembly_plasmid_AB040	Enterobacter_hormaechei_234098wF4_CPE0002598_assembly_plasmid_AB040	0
CPE	DF	19	DT	1	indirect	-112	hospital	234098wG6_CPE0002621_assembly_filtered.fasta	Enterobacter hormaechei	234099wG1_CPE0002675_assembly_filtered.fasta	Enterobacter hormaechei	Same Species	81119	0.999909	0.814389
CPE	DF	19	DW	1	indirect	-996	hospital	234098wG6_CPE0002621_assembly_filtered.fasta	Enterobacter hormaechei	234099wG3_CPE0002696_assembly_filtered.fasta	Enterobacter hormaechei	Same Species	121694	0.999818	0.904184
CPE	DF	19	DW	2	indirect	-991	hospital	234098wG6_CPE0002621_assembly_filtered.fasta	Enterobacter hormaechei	234099wG3_CPE0002696_assembly_filtered.fasta	Enterobacter hormaechei	Same Species	121694	0.999818	0.904184
CPE	DF	19	DW	4	indirect	-786	hospital	234098wG6_CPE0002621_assembly_filtered.fasta	Enterobacter hormaechei	234099wG3_CPE0002696_assembly_filtered.fasta	Enterobacter hormaechei	Same Species	121694	0.999818	0.904184
CPE	DF	19	DW	5	indirect	-703	hospital	234098wG6_CPE0002621_assembly_filtered.fasta	Enterobacter hormaechei	234099wG3_CPE0002696_assembly_filtered.fasta	Enterobacter hormaechei	Same Species	121694	0.999818	0.904184
CPE	DF	19	DW	8	indirect	-104	hospital	234098wG6_CPE0002621_assembly_filtered.fasta	Enterobacter hormaechei	234099wG3_CPE0002696_assembly_filtered.fasta	Enterobacter hormaechei	Same Species	121694	0.999818	0.904184
CPE	DF	19	DW	9	indirect	-95	hospital	234098wG6_CPE0002621_assembly_filtered.fasta	Enterobacter hormaechei	234099wG3_CPE0002696_assembly_filtered.fasta	Enterobacter hormaechei	Same Species	121694	0.999818	0.904184
CPE	DF	19	DX	1	indirect	-245	hospital	234098wG6_CPE0002621_assembly_filtered.fasta	Enterobacter hormaechei	234098wE9_CPE0002644_assembly_filtered.fasta	Citrobacter freundii	Different Species
CPE	DF	19	DX	2	indirect	-178	hospital	234098wG6_CPE0002621_assembly_filtered.fasta	Enterobacter hormaechei	234098wE9_CPE0002644_assembly_filtered.fasta	Citrobacter freundii	Different Species
CPE	DF	19	DX	3	indirect	-163	hospital	234098wG6_CPE0002621_assembly_filtered.fasta	Enterobacter hormaechei	234098wE9_CPE0002644_assembly_filtered.fasta	Citrobacter freundii	Different Species
CPE	DF	19	DX	4	indirect	-161	hospital	234098wG6_CPE0002621_assembly_filtered.fasta	Enterobacter hormaechei	234098wE9_CPE0002644_assembly_filtered.fasta	Citrobacter freundii	Different Species
CPE	DF	19	DY	1	indirect	-144	hospital	234098wG6_CPE0002621_assembly_filtered.fasta	Enterobacter hormaechei	234098wH8_CPE0002638_assembly_filtered.fasta	Klebsiella pneumoniae	Different Species
CPE	DF	19	DY	2	indirect	-143	hospital	234098wG6_CPE0002621_assembly_filtered.fasta	Enterobacter hormaechei	234098wH8_CPE0002638_assembly_filtered.fasta	Klebsiella pneumoniae	Different Species
CPE	DF	19	DZ	1	indirect	-967	hospital	234098wG6_CPE0002621_assembly_filtered.fasta	Enterobacter hormaechei	234098wF1_CPE0002574_assembly_filtered.fasta	Klebsiella pneumoniae	Different Species				Enterobacter_hormaechei_234098wG6_CPE0002621_assembly_plasmid_AA860	Klebsiella_pneumoniae_234098wF1_CPE0002574_assembly_plasmid_AA621	8
CPE	DF	19	EA	1	indirect	-942	hospital	234098wG6_CPE0002621_assembly_filtered.fasta	Enterobacter hormaechei	234099wE2_CPE0002681_assembly_filtered.fasta	Citrobacter amalonaticus	Different Species
CPE	DF	19	EA	2	indirect	-932	hospital	234098wG6_CPE0002621_assembly_filtered.fasta	Enterobacter hormaechei	234099wE2_CPE0002681_assembly_filtered.fasta	Citrobacter amalonaticus	Different Species
CPE	DF	19	EA	3	indirect	-836	hospital	234098wG6_CPE0002621_assembly_filtered.fasta	Enterobacter hormaechei	234099wE2_CPE0002681_assembly_filtered.fasta	Citrobacter amalonaticus	Different Species
CPE	DF	19	EA	4	indirect	-711	hospital	234098wG6_CPE0002621_assembly_filtered.fasta	Enterobacter hormaechei	234099wE2_CPE0002681_assembly_filtered.fasta	Citrobacter amalonaticus	Different Species
CPE	DF	19	EA	5	indirect	-706	hospital	234098wG6_CPE0002621_assembly_filtered.fasta	Enterobacter hormaechei	234099wE2_CPE0002681_assembly_filtered.fasta	Citrobacter amalonaticus	Different Species
CPE	DF	19	EA	6	indirect	-548	hospital	234098wG6_CPE0002621_assembly_filtered.fasta	Enterobacter hormaechei	234099wE2_CPE0002681_assembly_filtered.fasta	Citrobacter amalonaticus	Different Species
CPE	DF	19	EA	7	indirect	-416	hospital	234098wG6_CPE0002621_assembly_filtered.fasta	Enterobacter hormaechei	234099wE2_CPE0002681_assembly_filtered.fasta	Citrobacter amalonaticus	Different Species
CPE	DF	19	EA	8	indirect	-110	hospital	234098wG6_CPE0002621_assembly_filtered.fasta	Enterobacter hormaechei	234099wE2_CPE0002681_assembly_filtered.fasta	Citrobacter amalonaticus	Different Species
CPE	DF	19	EA	9	indirect	-103	hospital	234098wG6_CPE0002621_assembly_filtered.fasta	Enterobacter hormaechei	234099wE2_CPE0002681_assembly_filtered.fasta	Citrobacter amalonaticus	Different Species
CPE	DF	19	EA	10	indirect	-36	hospital	234098wG6_CPE0002621_assembly_filtered.fasta	Enterobacter hormaechei	234099wE2_CPE0002681_assembly_filtered.fasta	Citrobacter amalonaticus	Different Species
CPE	DF	19	EA	11	indirect	-77	hospital	234098wG6_CPE0002621_assembly_filtered.fasta	Enterobacter hormaechei	234099wE2_CPE0002681_assembly_filtered.fasta	Citrobacter amalonaticus	Different Species
CPE	DF	19	EC	1	indirect	-959	hospital	234098wG6_CPE0002621_assembly_filtered.fasta	Enterobacter hormaechei	234098wC7_CPE0002625_assembly_filtered.fasta	Klebsiella pneumoniae	Different Species
CPE	DF	19	EC	2	indirect	-855	hospital	234098wG6_CPE0002621_assembly_filtered.fasta	Enterobacter hormaechei	234098wC7_CPE0002625_assembly_filtered.fasta	Klebsiella pneumoniae	Different Species
CPE	DF	19	EC	3	indirect	-718	hospital	234098wG6_CPE0002621_assembly_filtered.fasta	Enterobacter hormaechei	234098wC7_CPE0002625_assembly_filtered.fasta	Klebsiella pneumoniae	Different Species
CPE	DF	19	EC	4	indirect	-631	hospital	234098wG6_CPE0002621_assembly_filtered.fasta	Enterobacter hormaechei	234098wC7_CPE0002625_assembly_filtered.fasta	Klebsiella pneumoniae	Different Species
CPE	DF	19	EC	5	indirect	-623	hospital	234098wG6_CPE0002621_assembly_filtered.fasta	Enterobacter hormaechei	234098wC7_CPE0002625_assembly_filtered.fasta	Klebsiella pneumoniae	Different Species
CPE	DF	19	EC	6	indirect	-621	hospital	234098wG6_CPE0002621_assembly_filtered.fasta	Enterobacter hormaechei	234098wC7_CPE0002625_assembly_filtered.fasta	Klebsiella pneumoniae	Different Species
CPE	DF	19	EC	7	indirect	-606	hospital	234098wG6_CPE0002621_assembly_filtered.fasta	Enterobacter hormaechei	234098wC7_CPE0002625_assembly_filtered.fasta	Klebsiella pneumoniae	Different Species
CPE	DF	19	EC	8	indirect	-603	hospital	234098wG6_CPE0002621_assembly_filtered.fasta	Enterobacter hormaechei	234098wC7_CPE0002625_assembly_filtered.fasta	Klebsiella pneumoniae	Different Species
CPE	DF	19	EC	9	indirect	-602	hospital	234098wG6_CPE0002621_assembly_filtered.fasta	Enterobacter hormaechei	234098wC7_CPE0002625_assembly_filtered.fasta	Klebsiella pneumoniae	Different Species
CPE	DF	19	EC	10	indirect	-578	hospital	234098wG6_CPE0002621_assembly_filtered.fasta	Enterobacter hormaechei	234098wC7_CPE0002625_assembly_filtered.fasta	Klebsiella pneumoniae	Different Species
CPE	DF	19	EC	11	indirect	-572	hospital	234098wG6_CPE0002621_assembly_filtered.fasta	Enterobacter hormaechei	234098wC7_CPE0002625_assembly_filtered.fasta	Klebsiella pneumoniae	Different Species
CPE	DF	19	EC	12	indirect	-542	hospital	234098wG6_CPE0002621_assembly_filtered.fasta	Enterobacter hormaechei	234098wC7_CPE0002625_assembly_filtered.fasta	Klebsiella pneumoniae	Different Species
CPE	DF	19	EC	13	indirect	-431	hospital	234098wG6_CPE0002621_assembly_filtered.fasta	Enterobacter hormaechei	234098wC7_CPE0002625_assembly_filtered.fasta	Klebsiella pneumoniae	Different Species
CPE	DF	19	EC	14	indirect	-150	hospital	234098wG6_CPE0002621_assembly_filtered.fasta	Enterobacter hormaechei	234098wC7_CPE0002625_assembly_filtered.fasta	Klebsiella pneumoniae	Different Species
CPE	DF	19	EC	15	indirect	-35	hospital	234098wG6_CPE0002621_assembly_filtered.fasta	Enterobacter hormaechei	234098wC7_CPE0002625_assembly_filtered.fasta	Klebsiella pneumoniae	Different Species
CPE	DF	19	EC	16	indirect	-37	hospital	234098wG6_CPE0002621_assembly_filtered.fasta	Enterobacter hormaechei	234098wC7_CPE0002625_assembly_filtered.fasta	Klebsiella pneumoniae	Different Species
CPE	DF	19	ED	1	indirect	-187	hospital	234098wG6_CPE0002621_assembly_filtered.fasta	Enterobacter hormaechei	234098wH5_CPE0002614_assembly_filtered.fasta	Klebsiella pneumoniae	Different Species
CPE	DF	19	ED	2	indirect	-178	hospital	234098wG6_CPE0002621_assembly_filtered.fasta	Enterobacter hormaechei	234098wH5_CPE0002614_assembly_filtered.fasta	Klebsiella pneumoniae	Different Species
CPE	DF	19	ED	3	indirect	-154	hospital	234098wG6_CPE0002621_assembly_filtered.fasta	Enterobacter hormaechei	234098wH5_CPE0002614_assembly_filtered.fasta	Klebsiella pneumoniae	Different Species
CPE	DF	19	ED	4	indirect	-152	hospital	234098wG6_CPE0002621_assembly_filtered.fasta	Enterobacter hormaechei	234098wH5_CPE0002614_assembly_filtered.fasta	Klebsiella pneumoniae	Different Species
CPE	DF	19	EE	1	indirect	-131	hospital	234098wG6_CPE0002621_assembly_filtered.fasta	Enterobacter hormaechei	234098wA11_CPE0002656_assembly_filtered.fasta	Escherichia coli	Different Species
CPE	DF	19	EE	1	indirect	-131	hospital	234098wG6_CPE0002621_assembly_filtered.fasta	Enterobacter hormaechei	234098wD12_CPE0002667_assembly_filtered.fasta	Escherichia coli	Different Species
CPE	DF	19	EE	2	indirect	-127	hospital	234098wG6_CPE0002621_assembly_filtered.fasta	Enterobacter hormaechei	234098wA11_CPE0002656_assembly_filtered.fasta	Escherichia coli	Different Species
CPE	DF	19	EE	2	indirect	-127	hospital	234098wG6_CPE0002621_assembly_filtered.fasta	Enterobacter hormaechei	234098wD12_CPE0002667_assembly_filtered.fasta	Escherichia coli	Different Species
CPE	DF	19	EE	3	indirect	-126	hospital	234098wG6_CPE0002621_assembly_filtered.fasta	Enterobacter hormaechei	234098wA11_CPE0002656_assembly_filtered.fasta	Escherichia coli	Different Species
CPE	DF	19	EE	3	indirect	-126	hospital	234098wG6_CPE0002621_assembly_filtered.fasta	Enterobacter hormaechei	234098wD12_CPE0002667_assembly_filtered.fasta	Escherichia coli	Different Species
CPE	DF	19	EE	4	indirect	-122	hospital	234098wG6_CPE0002621_assembly_filtered.fasta	Enterobacter hormaechei	234098wA11_CPE0002656_assembly_filtered.fasta	Escherichia coli	Different Species
CPE	DF	19	EE	4	indirect	-122	hospital	234098wG6_CPE0002621_assembly_filtered.fasta	Enterobacter hormaechei	234098wD12_CPE0002667_assembly_filtered.fasta	Escherichia coli	Different Species
CPE	DF	19	EE	5	indirect	-120	hospital	234098wG6_CPE0002621_assembly_filtered.fasta	Enterobacter hormaechei	234098wA11_CPE0002656_assembly_filtered.fasta	Escherichia coli	Different Species
CPE	DF	19	EE	5	indirect	-120	hospital	234098wG6_CPE0002621_assembly_filtered.fasta	Enterobacter hormaechei	234098wD12_CPE0002667_assembly_filtered.fasta	Escherichia coli	Different Species
CPE	DF	19	EG	10	indirect	-165	hospital	234098wG6_CPE0002621_assembly_filtered.fasta	Enterobacter hormaechei	234098wB9_CPE0002641_assembly_filtered.fasta	Enterobacter hormaechei	Same Species	122019	0.999858	0.885742
CPE	DF	19	EG	13	indirect	-131	hospital	234098wG6_CPE0002621_assembly_filtered.fasta	Enterobacter hormaechei	234098wB9_CPE0002641_assembly_filtered.fasta	Enterobacter hormaechei	Same Species	122019	0.999858	0.885742
CPE	DF	19	EI	1	indirect	-548	hospital	234098wG6_CPE0002621_assembly_filtered.fasta	Enterobacter hormaechei	234099wB3_CPE0002688_assembly_filtered.fasta	Escherichia coli	Different Species
CPE	DF	19	EI	6	indirect	-107	hospital	234098wG6_CPE0002621_assembly_filtered.fasta	Enterobacter hormaechei	234099wB3_CPE0002688_assembly_filtered.fasta	Escherichia coli	Different Species
CPE	DF	19	EI	7	indirect	-85	hospital	234098wG6_CPE0002621_assembly_filtered.fasta	Enterobacter hormaechei	234099wB3_CPE0002688_assembly_filtered.fasta	Escherichia coli	Different Species
CPE	DF	19	EI	8	indirect	-73	hospital	234098wG6_CPE0002621_assembly_filtered.fasta	Enterobacter hormaechei	234099wB3_CPE0002688_assembly_filtered.fasta	Escherichia coli	Different Species
CPE	DF	19	EI	9	indirect	-64	hospital	234098wG6_CPE0002621_assembly_filtered.fasta	Enterobacter hormaechei	234099wB3_CPE0002688_assembly_filtered.fasta	Escherichia coli	Different Species
CPE	DF	19	EI	10	indirect	-57	hospital	234098wG6_CPE0002621_assembly_filtered.fasta	Enterobacter hormaechei	234099wB3_CPE0002688_assembly_filtered.fasta	Escherichia coli	Different Species
CPE	DF	19	EI	11	indirect	-50	hospital	234098wG6_CPE0002621_assembly_filtered.fasta	Enterobacter hormaechei	234099wB3_CPE0002688_assembly_filtered.fasta	Escherichia coli	Different Species
CPE	DF	19	EI	12	indirect	-44	hospital	234098wG6_CPE0002621_assembly_filtered.fasta	Enterobacter hormaechei	234099wB3_CPE0002688_assembly_filtered.fasta	Escherichia coli	Different Species
CPE	DF	19	EI	13	indirect	-40	hospital	234098wG6_CPE0002621_assembly_filtered.fasta	Enterobacter hormaechei	234099wB3_CPE0002688_assembly_filtered.fasta	Escherichia coli	Different Species
CPE	DF	19	EI	14	indirect	-39	hospital	234098wG6_CPE0002621_assembly_filtered.fasta	Enterobacter hormaechei	234099wB3_CPE0002688_assembly_filtered.fasta	Escherichia coli	Different Species
CPE	DF	19	EI	15	indirect	-26	hospital	234098wG6_CPE0002621_assembly_filtered.fasta	Enterobacter hormaechei	234099wB3_CPE0002688_assembly_filtered.fasta	Escherichia coli	Different Species
CPE	DF	19	EI	16	direct	3	hospital	234098wG6_CPE0002621_assembly_filtered.fasta	Enterobacter hormaechei	234099wB3_CPE0002688_assembly_filtered.fasta	Escherichia coli	Different Species
CPE	DF	19	EI	17	indirect	-21	hospital	234098wG6_CPE0002621_assembly_filtered.fasta	Enterobacter hormaechei	234099wB3_CPE0002688_assembly_filtered.fasta	Escherichia coli	Different Species
CPE	DF	19	EI	18	indirect	-22	hospital	234098wG6_CPE0002621_assembly_filtered.fasta	Enterobacter hormaechei	234099wB3_CPE0002688_assembly_filtered.fasta	Escherichia coli	Different Species
CPE	DF	19	EL	1	indirect	-669	hospital	234098wG6_CPE0002621_assembly_filtered.fasta	Enterobacter hormaechei	234098wF7_CPE0002628_assembly_filtered.fasta	Klebsiella pneumoniae	Different Species
CPE	DF	19	EL	1	indirect	-669	hospital	234098wG6_CPE0002621_assembly_filtered.fasta	Enterobacter hormaechei	234098wC8_CPE0002633_assembly_filtered.fasta	Klebsiella pneumoniae	Different Species
CPE	DF	19	EL	2	indirect	-662	hospital	234098wG6_CPE0002621_assembly_filtered.fasta	Enterobacter hormaechei	234098wF7_CPE0002628_assembly_filtered.fasta	Klebsiella pneumoniae	Different Species
CPE	DF	19	EL	2	indirect	-662	hospital	234098wG6_CPE0002621_assembly_filtered.fasta	Enterobacter hormaechei	234098wC8_CPE0002633_assembly_filtered.fasta	Klebsiella pneumoniae	Different Species
CPE	DF	19	EL	5	indirect	-309	hospital	234098wG6_CPE0002621_assembly_filtered.fasta	Enterobacter hormaechei	234098wF7_CPE0002628_assembly_filtered.fasta	Klebsiella pneumoniae	Different Species
CPE	DF	19	EL	5	indirect	-309	hospital	234098wG6_CPE0002621_assembly_filtered.fasta	Enterobacter hormaechei	234098wC8_CPE0002633_assembly_filtered.fasta	Klebsiella pneumoniae	Different Species
CPE	DF	19	EL	23	indirect	-45	hospital	234098wG6_CPE0002621_assembly_filtered.fasta	Enterobacter hormaechei	234098wF7_CPE0002628_assembly_filtered.fasta	Klebsiella pneumoniae	Different Species
CPE	DF	19	EL	23	indirect	-45	hospital	234098wG6_CPE0002621_assembly_filtered.fasta	Enterobacter hormaechei	234098wC8_CPE0002633_assembly_filtered.fasta	Klebsiella pneumoniae	Different Species
CPE	DF	19	EL	24	indirect	-46	hospital	234098wG6_CPE0002621_assembly_filtered.fasta	Enterobacter hormaechei	234098wF7_CPE0002628_assembly_filtered.fasta	Klebsiella pneumoniae	Different Species
CPE	DF	19	EL	24	indirect	-46	hospital	234098wG6_CPE0002621_assembly_filtered.fasta	Enterobacter hormaechei	234098wC8_CPE0002633_assembly_filtered.fasta	Klebsiella pneumoniae	Different Species
CPE	DF	19	EL	26	indirect	-48	hospital	234098wG6_CPE0002621_assembly_filtered.fasta	Enterobacter hormaechei	234098wF7_CPE0002628_assembly_filtered.fasta	Klebsiella pneumoniae	Different Species
CPE	DF	19	EL	26	indirect	-48	hospital	234098wG6_CPE0002621_assembly_filtered.fasta	Enterobacter hormaechei	234098wC8_CPE0002633_assembly_filtered.fasta	Klebsiella pneumoniae	Different Species
CPE	DF	19	EM	1	indirect	-172	hospital	234098wG6_CPE0002621_assembly_filtered.fasta	Enterobacter hormaechei	234098wC5_CPE0002606_assembly_filtered.fasta	Klebsiella pneumoniae	Different Species
CPE	DF	19	ER	2	indirect	-142	hospital	234098wG6_CPE0002621_assembly_filtered.fasta	Enterobacter hormaechei	234098wC9_CPE0002642_assembly_filtered.fasta	Enterobacter cloacae	Different Species
CPE	DF	19	ER	2	indirect	-142	hospital	234098wG6_CPE0002621_assembly_filtered.fasta	Enterobacter hormaechei	234098wD9_CPE0002643_assembly_filtered.fasta	Enterobacter hormaechei	Same Species	121609	0.999966	0.867906	Enterobacter_hormaechei_234098wG6_CPE0002621_assembly_plasmid_AB040	Enterobacter_hormaechei_234098wD9_CPE0002643_assembly_plasmid_AB040	0
CPE	DF	19	ER	3	indirect	-138	hospital	234098wG6_CPE0002621_assembly_filtered.fasta	Enterobacter hormaechei	234098wC9_CPE0002642_assembly_filtered.fasta	Enterobacter cloacae	Different Species
CPE	DF	19	ER	3	indirect	-138	hospital	234098wG6_CPE0002621_assembly_filtered.fasta	Enterobacter hormaechei	234098wD9_CPE0002643_assembly_filtered.fasta	Enterobacter hormaechei	Same Species	121609	0.999966	0.867906	Enterobacter_hormaechei_234098wG6_CPE0002621_assembly_plasmid_AB040	Enterobacter_hormaechei_234098wD9_CPE0002643_assembly_plasmid_AB040	0
CPE	DF	19	ER	4	indirect	-78	hospital	234098wG6_CPE0002621_assembly_filtered.fasta	Enterobacter hormaechei	234098wC9_CPE0002642_assembly_filtered.fasta	Enterobacter cloacae	Different Species
CPE	DF	19	ER	4	indirect	-78	hospital	234098wG6_CPE0002621_assembly_filtered.fasta	Enterobacter hormaechei	234098wD9_CPE0002643_assembly_filtered.fasta	Enterobacter hormaechei	Same Species	121609	0.999966	0.867906	Enterobacter_hormaechei_234098wG6_CPE0002621_assembly_plasmid_AB040	Enterobacter_hormaechei_234098wD9_CPE0002643_assembly_plasmid_AB040	0
CPE	DF	19	EU	4	indirect	-134	hospital	234098wG6_CPE0002621_assembly_filtered.fasta	Enterobacter hormaechei	234098wH10_CPE0002655_assembly_filtered.fasta	Escherichia coli	Different Species
CPE	DF	19	EW	1	indirect	-857	hospital	234098wG6_CPE0002621_assembly_filtered.fasta	Enterobacter hormaechei	234099wF4_CPE0002704_assembly_filtered.fasta	Klebsiella pneumoniae	Different Species
CPE	DF	19	EW	2	indirect	-856	hospital	234098wG6_CPE0002621_assembly_filtered.fasta	Enterobacter hormaechei	234099wF4_CPE0002704_assembly_filtered.fasta	Klebsiella pneumoniae	Different Species
CPE	DF	19	EW	3	indirect	-852	hospital	234098wG6_CPE0002621_assembly_filtered.fasta	Enterobacter hormaechei	234099wF4_CPE0002704_assembly_filtered.fasta	Klebsiella pneumoniae	Different Species
CPE	DF	19	EW	4	indirect	-850	hospital	234098wG6_CPE0002621_assembly_filtered.fasta	Enterobacter hormaechei	234099wF4_CPE0002704_assembly_filtered.fasta	Klebsiella pneumoniae	Different Species
CPE	DF	19	EW	5	indirect	-844	hospital	234098wG6_CPE0002621_assembly_filtered.fasta	Enterobacter hormaechei	234099wF4_CPE0002704_assembly_filtered.fasta	Klebsiella pneumoniae	Different Species
CPE	DF	19	EW	6	indirect	-473	hospital	234098wG6_CPE0002621_assembly_filtered.fasta	Enterobacter hormaechei	234099wF4_CPE0002704_assembly_filtered.fasta	Klebsiella pneumoniae	Different Species
CPE	DF	19	EW	7	indirect	-146	hospital	234098wG6_CPE0002621_assembly_filtered.fasta	Enterobacter hormaechei	234099wF4_CPE0002704_assembly_filtered.fasta	Klebsiella pneumoniae	Different Species
CPE	DF	19	EW	8	indirect	-122	hospital	234098wG6_CPE0002621_assembly_filtered.fasta	Enterobacter hormaechei	234099wF4_CPE0002704_assembly_filtered.fasta	Klebsiella pneumoniae	Different Species
CPE	DF	19	EW	9	indirect	-120	hospital	234098wG6_CPE0002621_assembly_filtered.fasta	Enterobacter hormaechei	234099wF4_CPE0002704_assembly_filtered.fasta	Klebsiella pneumoniae	Different Species
CPE	DF	19	EW	10	indirect	-109	hospital	234098wG6_CPE0002621_assembly_filtered.fasta	Enterobacter hormaechei	234099wF4_CPE0002704_assembly_filtered.fasta	Klebsiella pneumoniae	Different Species
CPE	DF	19	EW	11	indirect	-93	hospital	234098wG6_CPE0002621_assembly_filtered.fasta	Enterobacter hormaechei	234099wF4_CPE0002704_assembly_filtered.fasta	Klebsiella pneumoniae	Different Species
CPE	DF	19	EW	12	indirect	-92	hospital	234098wG6_CPE0002621_assembly_filtered.fasta	Enterobacter hormaechei	234099wF4_CPE0002704_assembly_filtered.fasta	Klebsiella pneumoniae	Different Species
CPE	DF	19	EW	13	indirect	-112	hospital	234098wG6_CPE0002621_assembly_filtered.fasta	Enterobacter hormaechei	234099wF4_CPE0002704_assembly_filtered.fasta	Klebsiella pneumoniae	Different Species
CPE	DF	19	EW	14	indirect	-115	hospital	234098wG6_CPE0002621_assembly_filtered.fasta	Enterobacter hormaechei	234099wF4_CPE0002704_assembly_filtered.fasta	Klebsiella pneumoniae	Different Species
CPE	DF	19	EW	15	indirect	-143	hospital	234098wG6_CPE0002621_assembly_filtered.fasta	Enterobacter hormaechei	234099wF4_CPE0002704_assembly_filtered.fasta	Klebsiella pneumoniae	Different Species
CPE	DF	19	EW	16	indirect	-150	hospital	234098wG6_CPE0002621_assembly_filtered.fasta	Enterobacter hormaechei	234099wF4_CPE0002704_assembly_filtered.fasta	Klebsiella pneumoniae	Different Species
CPE	DF	19	EX	1	indirect	-295	hospital	234098wG6_CPE0002621_assembly_filtered.fasta	Enterobacter hormaechei	234099wC3_CPE0002690_assembly_filtered.fasta	Enterobacter hormaechei	Same Species	22376	0.999871	0.771411
CPE	DF	19	EX	2	indirect	-253	hospital	234098wG6_CPE0002621_assembly_filtered.fasta	Enterobacter hormaechei	234099wC3_CPE0002690_assembly_filtered.fasta	Enterobacter hormaechei	Same Species	22376	0.999871	0.771411
CPE	DF	19	EX	3	indirect	-239	hospital	234098wG6_CPE0002621_assembly_filtered.fasta	Enterobacter hormaechei	234099wC3_CPE0002690_assembly_filtered.fasta	Enterobacter hormaechei	Same Species	22376	0.999871	0.771411
CPE	DF	19	EX	4	indirect	-183	hospital	234098wG6_CPE0002621_assembly_filtered.fasta	Enterobacter hormaechei	234099wC3_CPE0002690_assembly_filtered.fasta	Enterobacter hormaechei	Same Species	22376	0.999871	0.771411
CPE	DF	19	EX	5	indirect	-178	hospital	234098wG6_CPE0002621_assembly_filtered.fasta	Enterobacter hormaechei	234099wC3_CPE0002690_assembly_filtered.fasta	Enterobacter hormaechei	Same Species	22376	0.999871	0.771411
CPE	DF	19	EX	6	indirect	-172	hospital	234098wG6_CPE0002621_assembly_filtered.fasta	Enterobacter hormaechei	234099wC3_CPE0002690_assembly_filtered.fasta	Enterobacter hormaechei	Same Species	22376	0.999871	0.771411
CPE	DF	19	EX	7	indirect	-162	hospital	234098wG6_CPE0002621_assembly_filtered.fasta	Enterobacter hormaechei	234099wC3_CPE0002690_assembly_filtered.fasta	Enterobacter hormaechei	Same Species	22376	0.999871	0.771411
CPE	DF	19	EX	8	indirect	-78	hospital	234098wG6_CPE0002621_assembly_filtered.fasta	Enterobacter hormaechei	234099wC3_CPE0002690_assembly_filtered.fasta	Enterobacter hormaechei	Same Species	22376	0.999871	0.771411
CPE	DF	19	EX	9	indirect	-72	hospital	234098wG6_CPE0002621_assembly_filtered.fasta	Enterobacter hormaechei	234099wC3_CPE0002690_assembly_filtered.fasta	Enterobacter hormaechei	Same Species	22376	0.999871	0.771411
CPE	DF	19	EX	10	indirect	-57	hospital	234098wG6_CPE0002621_assembly_filtered.fasta	Enterobacter hormaechei	234099wC3_CPE0002690_assembly_filtered.fasta	Enterobacter hormaechei	Same Species	22376	0.999871	0.771411
CPE	DF	19	EX	11	indirect	-29	hospital	234098wG6_CPE0002621_assembly_filtered.fasta	Enterobacter hormaechei	234099wC3_CPE0002690_assembly_filtered.fasta	Enterobacter hormaechei	Same Species	22376	0.999871	0.771411
CPE	DF	19	EX	12	indirect	-22	hospital	234098wG6_CPE0002621_assembly_filtered.fasta	Enterobacter hormaechei	234099wC3_CPE0002690_assembly_filtered.fasta	Enterobacter hormaechei	Same Species	22376	0.999871	0.771411
CPE	DF	19	EX	13	indirect	-6	hospital	234098wG6_CPE0002621_assembly_filtered.fasta	Enterobacter hormaechei	234099wC3_CPE0002690_assembly_filtered.fasta	Enterobacter hormaechei	Same Species	22376	0.999871	0.771411
CPE	DF	19	EX	14	indirect	0	hospital	234098wG6_CPE0002621_assembly_filtered.fasta	Enterobacter hormaechei	234099wC3_CPE0002690_assembly_filtered.fasta	Enterobacter hormaechei	Same Species	22376	0.999871	0.771411
CPE	DF	19	EY	7	indirect	-223	hospital	234098wG6_CPE0002621_assembly_filtered.fasta	Enterobacter hormaechei	234098wG4_CPE0002599_assembly_filtered.fasta	Citrobacter freundii	Different Species				Enterobacter_hormaechei_234098wG6_CPE0002621_assembly_plasmid_AA860	Citrobacter_freundii_234098wG4_CPE0002599_assembly_plasmid_AA860	3
CPE	DF	19	EY	8	indirect	-219	hospital	234098wG6_CPE0002621_assembly_filtered.fasta	Enterobacter hormaechei	234098wG4_CPE0002599_assembly_filtered.fasta	Citrobacter freundii	Different Species				Enterobacter_hormaechei_234098wG6_CPE0002621_assembly_plasmid_AA860	Citrobacter_freundii_234098wG4_CPE0002599_assembly_plasmid_AA860	3
CPE	DF	19	EY	9	indirect	-163	hospital	234098wG6_CPE0002621_assembly_filtered.fasta	Enterobacter hormaechei	234098wG4_CPE0002599_assembly_filtered.fasta	Citrobacter freundii	Different Species				Enterobacter_hormaechei_234098wG6_CPE0002621_assembly_plasmid_AA860	Citrobacter_freundii_234098wG4_CPE0002599_assembly_plasmid_AA860	3
CPE	DF	19	EY	10	indirect	-160	hospital	234098wG6_CPE0002621_assembly_filtered.fasta	Enterobacter hormaechei	234098wG4_CPE0002599_assembly_filtered.fasta	Citrobacter freundii	Different Species				Enterobacter_hormaechei_234098wG6_CPE0002621_assembly_plasmid_AA860	Citrobacter_freundii_234098wG4_CPE0002599_assembly_plasmid_AA860	3
CPE	DF	19	EY	11	indirect	-159	hospital	234098wG6_CPE0002621_assembly_filtered.fasta	Enterobacter hormaechei	234098wG4_CPE0002599_assembly_filtered.fasta	Citrobacter freundii	Different Species				Enterobacter_hormaechei_234098wG6_CPE0002621_assembly_plasmid_AA860	Citrobacter_freundii_234098wG4_CPE0002599_assembly_plasmid_AA860	3
CPE	DF	19	EY	12	indirect	-157	hospital	234098wG6_CPE0002621_assembly_filtered.fasta	Enterobacter hormaechei	234098wG4_CPE0002599_assembly_filtered.fasta	Citrobacter freundii	Different Species				Enterobacter_hormaechei_234098wG6_CPE0002621_assembly_plasmid_AA860	Citrobacter_freundii_234098wG4_CPE0002599_assembly_plasmid_AA860	3
CPE	DF	19	EY	13	indirect	-147	hospital	234098wG6_CPE0002621_assembly_filtered.fasta	Enterobacter hormaechei	234098wG4_CPE0002599_assembly_filtered.fasta	Citrobacter freundii	Different Species				Enterobacter_hormaechei_234098wG6_CPE0002621_assembly_plasmid_AA860	Citrobacter_freundii_234098wG4_CPE0002599_assembly_plasmid_AA860	3
CPE	DF	19	EZ	2	indirect	-736	hospital	234098wG6_CPE0002621_assembly_filtered.fasta	Enterobacter hormaechei	234098wD1_CPE0002572_assembly_filtered.fasta	Klebsiella pneumoniae	Different Species
CPE	DF	19	FA	1	indirect	-121	hospital	234098wG6_CPE0002621_assembly_filtered.fasta	Enterobacter hormaechei	234099wE1_CPE0002673_assembly_filtered.fasta	Klebsiella pneumoniae	Different Species
CPE	DF	19	FA	2	indirect	-120	hospital	234098wG6_CPE0002621_assembly_filtered.fasta	Enterobacter hormaechei	234099wE1_CPE0002673_assembly_filtered.fasta	Klebsiella pneumoniae	Different Species
CPE	DF	19	FB	1	indirect	-141	hospital	234098wG6_CPE0002621_assembly_filtered.fasta	Enterobacter hormaechei	234099wD2_CPE0002680_assembly_filtered.fasta	Klebsiella pneumoniae	Different Species
CPE	DF	19	FG	2	indirect	-161	hospital	234098wG6_CPE0002621_assembly_filtered.fasta	Enterobacter hormaechei	234098wC4_CPE0002595_assembly_filtered.fasta	Escherichia coli	Different Species
CPE	DF	19	FG	3	indirect	-117	hospital	234098wG6_CPE0002621_assembly_filtered.fasta	Enterobacter hormaechei	234098wC4_CPE0002595_assembly_filtered.fasta	Escherichia coli	Different Species
CPE	DF	19	FI	1	indirect	-547	hospital	234098wG6_CPE0002621_assembly_filtered.fasta	Enterobacter hormaechei	234099wD3_CPE0002691_assembly_filtered.fasta	Klebsiella pneumoniae	Different Species
CPE	DF	19	FI	2	indirect	-539	hospital	234098wG6_CPE0002621_assembly_filtered.fasta	Enterobacter hormaechei	234099wD3_CPE0002691_assembly_filtered.fasta	Klebsiella pneumoniae	Different Species
CPE	DF	19	FI	3	indirect	-529	hospital	234098wG6_CPE0002621_assembly_filtered.fasta	Enterobacter hormaechei	234099wD3_CPE0002691_assembly_filtered.fasta	Klebsiella pneumoniae	Different Species
CPE	DF	19	FI	4	indirect	-516	hospital	234098wG6_CPE0002621_assembly_filtered.fasta	Enterobacter hormaechei	234099wD3_CPE0002691_assembly_filtered.fasta	Klebsiella pneumoniae	Different Species
CPE	DF	19	FI	5	indirect	-513	hospital	234098wG6_CPE0002621_assembly_filtered.fasta	Enterobacter hormaechei	234099wD3_CPE0002691_assembly_filtered.fasta	Klebsiella pneumoniae	Different Species
CPE	DF	19	FI	6	indirect	-352	hospital	234098wG6_CPE0002621_assembly_filtered.fasta	Enterobacter hormaechei	234099wD3_CPE0002691_assembly_filtered.fasta	Klebsiella pneumoniae	Different Species
CPE	DF	19	FI	7	indirect	-81	hospital	234098wG6_CPE0002621_assembly_filtered.fasta	Enterobacter hormaechei	234099wD3_CPE0002691_assembly_filtered.fasta	Klebsiella pneumoniae	Different Species
CPE	DF	20	DG	1	indirect	-140	building	234098wG6_CPE0002621_assembly_filtered.fasta	Enterobacter hormaechei	234099wC4_CPE0002701_assembly_filtered.fasta	Escherichia coli	Different Species
CPE	DF	20	DG	2	indirect	-136	hospital	234098wG6_CPE0002621_assembly_filtered.fasta	Enterobacter hormaechei	234099wC4_CPE0002701_assembly_filtered.fasta	Escherichia coli	Different Species
CPE	DF	20	DH	1	indirect	-997	building	234098wG6_CPE0002621_assembly_filtered.fasta	Enterobacter hormaechei	234098wB11_CPE0002657_assembly_filtered.fasta	Escherichia coli	Different Species
CPE	DF	20	DH	2	indirect	-996	ward	234098wG6_CPE0002621_assembly_filtered.fasta	Enterobacter hormaechei	234098wB11_CPE0002657_assembly_filtered.fasta	Escherichia coli	Different Species
CPE	DF	20	DH	3	indirect	-995	building	234098wG6_CPE0002621_assembly_filtered.fasta	Enterobacter hormaechei	234098wB11_CPE0002657_assembly_filtered.fasta	Escherichia coli	Different Species
CPE	DF	20	DH	4	indirect	-173	building	234098wG6_CPE0002621_assembly_filtered.fasta	Enterobacter hormaechei	234098wB11_CPE0002657_assembly_filtered.fasta	Escherichia coli	Different Species
CPE	DF	20	DH	5	indirect	-36	ward	234098wG6_CPE0002621_assembly_filtered.fasta	Enterobacter hormaechei	234098wB11_CPE0002657_assembly_filtered.fasta	Escherichia coli	Different Species
CPE	DF	20	DH	6	indirect	-37	hospital	234098wG6_CPE0002621_assembly_filtered.fasta	Enterobacter hormaechei	234098wB11_CPE0002657_assembly_filtered.fasta	Escherichia coli	Different Species
CPE	DF	20	DN	1	indirect	-176	building	234098wG6_CPE0002621_assembly_filtered.fasta	Enterobacter hormaechei	234098wD4_CPE0002596_assembly_filtered.fasta	Citrobacter freundii	Different Species
CPE	DF	20	DO	1	indirect	-199	building	234098wG6_CPE0002621_assembly_filtered.fasta	Enterobacter hormaechei	234098wC6_CPE0002617_assembly_filtered.fasta	Escherichia coli	Different Species
CPE	DF	20	DO	2	indirect	-195	hospital	234098wG6_CPE0002621_assembly_filtered.fasta	Enterobacter hormaechei	234098wC6_CPE0002617_assembly_filtered.fasta	Escherichia coli	Different Species
CPE	DF	20	DO	3	indirect	-192	building	234098wG6_CPE0002621_assembly_filtered.fasta	Enterobacter hormaechei	234098wC6_CPE0002617_assembly_filtered.fasta	Escherichia coli	Different Species
CPE	DF	20	DO	4	indirect	-185	hospital	234098wG6_CPE0002621_assembly_filtered.fasta	Enterobacter hormaechei	234098wC6_CPE0002617_assembly_filtered.fasta	Escherichia coli	Different Species
CPE	DF	20	DP	1	indirect	-206	hospital	234098wG6_CPE0002621_assembly_filtered.fasta	Enterobacter hormaechei	234098wG2_CPE0002583_assembly_filtered.fasta	Citrobacter freundii	Different Species
CPE	DF	20	DP	2	indirect	-203	hospital	234098wG6_CPE0002621_assembly_filtered.fasta	Enterobacter hormaechei	234098wG2_CPE0002583_assembly_filtered.fasta	Citrobacter freundii	Different Species
CPE	DF	20	DQ	1	indirect	-197	building	234098wG6_CPE0002621_assembly_filtered.fasta	Enterobacter hormaechei	234098wF4_CPE0002598_assembly_filtered.fasta	Enterobacter hormaechei	Same Species	80311	0.999923	0.867044	Enterobacter_hormaechei_234098wG6_CPE0002621_assembly_plasmid_AB040	Enterobacter_hormaechei_234098wF4_CPE0002598_assembly_plasmid_AB040	0
CPE	DF	20	DQ	2	indirect	-196	building	234098wG6_CPE0002621_assembly_filtered.fasta	Enterobacter hormaechei	234098wF4_CPE0002598_assembly_filtered.fasta	Enterobacter hormaechei	Same Species	80311	0.999923	0.867044	Enterobacter_hormaechei_234098wG6_CPE0002621_assembly_plasmid_AB040	Enterobacter_hormaechei_234098wF4_CPE0002598_assembly_plasmid_AB040	0
CPE	DF	20	DT	1	indirect	-152	building	234098wG6_CPE0002621_assembly_filtered.fasta	Enterobacter hormaechei	234099wG1_CPE0002675_assembly_filtered.fasta	Enterobacter hormaechei	Same Species	81119	0.999909	0.814389
CPE	DF	20	DW	1	indirect	-1036	building	234098wG6_CPE0002621_assembly_filtered.fasta	Enterobacter hormaechei	234099wG3_CPE0002696_assembly_filtered.fasta	Enterobacter hormaechei	Same Species	121694	0.999818	0.904184
CPE	DF	20	DW	2	indirect	-1031	hospital	234098wG6_CPE0002621_assembly_filtered.fasta	Enterobacter hormaechei	234099wG3_CPE0002696_assembly_filtered.fasta	Enterobacter hormaechei	Same Species	121694	0.999818	0.904184
CPE	DF	20	DW	4	indirect	-826	ward	234098wG6_CPE0002621_assembly_filtered.fasta	Enterobacter hormaechei	234099wG3_CPE0002696_assembly_filtered.fasta	Enterobacter hormaechei	Same Species	121694	0.999818	0.904184
CPE	DF	20	DW	5	indirect	-743	ward	234098wG6_CPE0002621_assembly_filtered.fasta	Enterobacter hormaechei	234099wG3_CPE0002696_assembly_filtered.fasta	Enterobacter hormaechei	Same Species	121694	0.999818	0.904184
CPE	DF	20	DW	8	indirect	-144	building	234098wG6_CPE0002621_assembly_filtered.fasta	Enterobacter hormaechei	234099wG3_CPE0002696_assembly_filtered.fasta	Enterobacter hormaechei	Same Species	121694	0.999818	0.904184
CPE	DF	20	DW	9	indirect	-135	hospital	234098wG6_CPE0002621_assembly_filtered.fasta	Enterobacter hormaechei	234099wG3_CPE0002696_assembly_filtered.fasta	Enterobacter hormaechei	Same Species	121694	0.999818	0.904184
CPE	DF	20	DX	1	indirect	-285	building	234098wG6_CPE0002621_assembly_filtered.fasta	Enterobacter hormaechei	234098wE9_CPE0002644_assembly_filtered.fasta	Citrobacter freundii	Different Species
CPE	DF	20	DX	2	indirect	-218	building	234098wG6_CPE0002621_assembly_filtered.fasta	Enterobacter hormaechei	234098wE9_CPE0002644_assembly_filtered.fasta	Citrobacter freundii	Different Species
CPE	DF	20	DX	3	indirect	-203	building	234098wG6_CPE0002621_assembly_filtered.fasta	Enterobacter hormaechei	234098wE9_CPE0002644_assembly_filtered.fasta	Citrobacter freundii	Different Species
CPE	DF	20	DX	4	indirect	-201	building	234098wG6_CPE0002621_assembly_filtered.fasta	Enterobacter hormaechei	234098wE9_CPE0002644_assembly_filtered.fasta	Citrobacter freundii	Different Species
CPE	DF	20	DY	1	indirect	-184	building	234098wG6_CPE0002621_assembly_filtered.fasta	Enterobacter hormaechei	234098wH8_CPE0002638_assembly_filtered.fasta	Klebsiella pneumoniae	Different Species
CPE	DF	20	DY	2	indirect	-183	hospital	234098wG6_CPE0002621_assembly_filtered.fasta	Enterobacter hormaechei	234098wH8_CPE0002638_assembly_filtered.fasta	Klebsiella pneumoniae	Different Species
CPE	DF	20	DZ	1	indirect	-1007	building	234098wG6_CPE0002621_assembly_filtered.fasta	Enterobacter hormaechei	234098wF1_CPE0002574_assembly_filtered.fasta	Klebsiella pneumoniae	Different Species				Enterobacter_hormaechei_234098wG6_CPE0002621_assembly_plasmid_AA860	Klebsiella_pneumoniae_234098wF1_CPE0002574_assembly_plasmid_AA621	8
CPE	DF	20	EA	1	indirect	-982	ward	234098wG6_CPE0002621_assembly_filtered.fasta	Enterobacter hormaechei	234099wE2_CPE0002681_assembly_filtered.fasta	Citrobacter amalonaticus	Different Species
CPE	DF	20	EA	2	indirect	-972	hospital	234098wG6_CPE0002621_assembly_filtered.fasta	Enterobacter hormaechei	234099wE2_CPE0002681_assembly_filtered.fasta	Citrobacter amalonaticus	Different Species
CPE	DF	20	EA	3	indirect	-876	building	234098wG6_CPE0002621_assembly_filtered.fasta	Enterobacter hormaechei	234099wE2_CPE0002681_assembly_filtered.fasta	Citrobacter amalonaticus	Different Species
CPE	DF	20	EA	4	indirect	-751	ward	234098wG6_CPE0002621_assembly_filtered.fasta	Enterobacter hormaechei	234099wE2_CPE0002681_assembly_filtered.fasta	Citrobacter amalonaticus	Different Species
CPE	DF	20	EA	5	indirect	-746	hospital	234098wG6_CPE0002621_assembly_filtered.fasta	Enterobacter hormaechei	234099wE2_CPE0002681_assembly_filtered.fasta	Citrobacter amalonaticus	Different Species
CPE	DF	20	EA	6	indirect	-588	hospital	234098wG6_CPE0002621_assembly_filtered.fasta	Enterobacter hormaechei	234099wE2_CPE0002681_assembly_filtered.fasta	Citrobacter amalonaticus	Different Species
CPE	DF	20	EA	7	indirect	-456	hospital	234098wG6_CPE0002621_assembly_filtered.fasta	Enterobacter hormaechei	234099wE2_CPE0002681_assembly_filtered.fasta	Citrobacter amalonaticus	Different Species
CPE	DF	20	EA	8	indirect	-150	ward	234098wG6_CPE0002621_assembly_filtered.fasta	Enterobacter hormaechei	234099wE2_CPE0002681_assembly_filtered.fasta	Citrobacter amalonaticus	Different Species
CPE	DF	20	EA	9	indirect	-143	hospital	234098wG6_CPE0002621_assembly_filtered.fasta	Enterobacter hormaechei	234099wE2_CPE0002681_assembly_filtered.fasta	Citrobacter amalonaticus	Different Species
CPE	DF	20	EA	10	indirect	-76	hospital	234098wG6_CPE0002621_assembly_filtered.fasta	Enterobacter hormaechei	234099wE2_CPE0002681_assembly_filtered.fasta	Citrobacter amalonaticus	Different Species
CPE	DF	20	EA	11	indirect	-39	hospital	234098wG6_CPE0002621_assembly_filtered.fasta	Enterobacter hormaechei	234099wE2_CPE0002681_assembly_filtered.fasta	Citrobacter amalonaticus	Different Species
CPE	DF	20	EC	1	indirect	-999	building	234098wG6_CPE0002621_assembly_filtered.fasta	Enterobacter hormaechei	234098wC7_CPE0002625_assembly_filtered.fasta	Klebsiella pneumoniae	Different Species
CPE	DF	20	EC	2	indirect	-895	hospital	234098wG6_CPE0002621_assembly_filtered.fasta	Enterobacter hormaechei	234098wC7_CPE0002625_assembly_filtered.fasta	Klebsiella pneumoniae	Different Species
CPE	DF	20	EC	3	indirect	-758	hospital	234098wG6_CPE0002621_assembly_filtered.fasta	Enterobacter hormaechei	234098wC7_CPE0002625_assembly_filtered.fasta	Klebsiella pneumoniae	Different Species
CPE	DF	20	EC	4	indirect	-671	building	234098wG6_CPE0002621_assembly_filtered.fasta	Enterobacter hormaechei	234098wC7_CPE0002625_assembly_filtered.fasta	Klebsiella pneumoniae	Different Species
CPE	DF	20	EC	5	indirect	-663	building	234098wG6_CPE0002621_assembly_filtered.fasta	Enterobacter hormaechei	234098wC7_CPE0002625_assembly_filtered.fasta	Klebsiella pneumoniae	Different Species
CPE	DF	20	EC	6	indirect	-661	building	234098wG6_CPE0002621_assembly_filtered.fasta	Enterobacter hormaechei	234098wC7_CPE0002625_assembly_filtered.fasta	Klebsiella pneumoniae	Different Species
CPE	DF	20	EC	7	indirect	-646	building	234098wG6_CPE0002621_assembly_filtered.fasta	Enterobacter hormaechei	234098wC7_CPE0002625_assembly_filtered.fasta	Klebsiella pneumoniae	Different Species
CPE	DF	20	EC	8	indirect	-643	building	234098wG6_CPE0002621_assembly_filtered.fasta	Enterobacter hormaechei	234098wC7_CPE0002625_assembly_filtered.fasta	Klebsiella pneumoniae	Different Species
CPE	DF	20	EC	9	indirect	-642	building	234098wG6_CPE0002621_assembly_filtered.fasta	Enterobacter hormaechei	234098wC7_CPE0002625_assembly_filtered.fasta	Klebsiella pneumoniae	Different Species
CPE	DF	20	EC	10	indirect	-618	building	234098wG6_CPE0002621_assembly_filtered.fasta	Enterobacter hormaechei	234098wC7_CPE0002625_assembly_filtered.fasta	Klebsiella pneumoniae	Different Species
CPE	DF	20	EC	11	indirect	-612	building	234098wG6_CPE0002621_assembly_filtered.fasta	Enterobacter hormaechei	234098wC7_CPE0002625_assembly_filtered.fasta	Klebsiella pneumoniae	Different Species
CPE	DF	20	EC	12	indirect	-582	hospital	234098wG6_CPE0002621_assembly_filtered.fasta	Enterobacter hormaechei	234098wC7_CPE0002625_assembly_filtered.fasta	Klebsiella pneumoniae	Different Species
CPE	DF	20	EC	13	indirect	-471	hospital	234098wG6_CPE0002621_assembly_filtered.fasta	Enterobacter hormaechei	234098wC7_CPE0002625_assembly_filtered.fasta	Klebsiella pneumoniae	Different Species
CPE	DF	20	EC	14	indirect	-190	hospital	234098wG6_CPE0002621_assembly_filtered.fasta	Enterobacter hormaechei	234098wC7_CPE0002625_assembly_filtered.fasta	Klebsiella pneumoniae	Different Species
CPE	DF	20	EC	15	indirect	0	building	234098wG6_CPE0002621_assembly_filtered.fasta	Enterobacter hormaechei	234098wC7_CPE0002625_assembly_filtered.fasta	Klebsiella pneumoniae	Different Species
CPE	DF	20	EC	16	direct	1	hospital	234098wG6_CPE0002621_assembly_filtered.fasta	Enterobacter hormaechei	234098wC7_CPE0002625_assembly_filtered.fasta	Klebsiella pneumoniae	Different Species
CPE	DF	20	ED	1	indirect	-227	building	234098wG6_CPE0002621_assembly_filtered.fasta	Enterobacter hormaechei	234098wH5_CPE0002614_assembly_filtered.fasta	Klebsiella pneumoniae	Different Species
CPE	DF	20	ED	2	indirect	-218	hospital	234098wG6_CPE0002621_assembly_filtered.fasta	Enterobacter hormaechei	234098wH5_CPE0002614_assembly_filtered.fasta	Klebsiella pneumoniae	Different Species
CPE	DF	20	ED	3	indirect	-194	building	234098wG6_CPE0002621_assembly_filtered.fasta	Enterobacter hormaechei	234098wH5_CPE0002614_assembly_filtered.fasta	Klebsiella pneumoniae	Different Species
CPE	DF	20	ED	4	indirect	-192	building	234098wG6_CPE0002621_assembly_filtered.fasta	Enterobacter hormaechei	234098wH5_CPE0002614_assembly_filtered.fasta	Klebsiella pneumoniae	Different Species
CPE	DF	20	EE	1	indirect	-171	building	234098wG6_CPE0002621_assembly_filtered.fasta	Enterobacter hormaechei	234098wA11_CPE0002656_assembly_filtered.fasta	Escherichia coli	Different Species
CPE	DF	20	EE	1	indirect	-171	building	234098wG6_CPE0002621_assembly_filtered.fasta	Enterobacter hormaechei	234098wD12_CPE0002667_assembly_filtered.fasta	Escherichia coli	Different Species
CPE	DF	20	EE	2	indirect	-167	building	234098wG6_CPE0002621_assembly_filtered.fasta	Enterobacter hormaechei	234098wA11_CPE0002656_assembly_filtered.fasta	Escherichia coli	Different Species
CPE	DF	20	EE	2	indirect	-167	building	234098wG6_CPE0002621_assembly_filtered.fasta	Enterobacter hormaechei	234098wD12_CPE0002667_assembly_filtered.fasta	Escherichia coli	Different Species
CPE	DF	20	EE	3	indirect	-166	building	234098wG6_CPE0002621_assembly_filtered.fasta	Enterobacter hormaechei	234098wA11_CPE0002656_assembly_filtered.fasta	Escherichia coli	Different Species
CPE	DF	20	EE	3	indirect	-166	building	234098wG6_CPE0002621_assembly_filtered.fasta	Enterobacter hormaechei	234098wD12_CPE0002667_assembly_filtered.fasta	Escherichia coli	Different Species
CPE	DF	20	EE	4	indirect	-162	hospital	234098wG6_CPE0002621_assembly_filtered.fasta	Enterobacter hormaechei	234098wA11_CPE0002656_assembly_filtered.fasta	Escherichia coli	Different Species
CPE	DF	20	EE	4	indirect	-162	hospital	234098wG6_CPE0002621_assembly_filtered.fasta	Enterobacter hormaechei	234098wD12_CPE0002667_assembly_filtered.fasta	Escherichia coli	Different Species
CPE	DF	20	EE	5	indirect	-160	hospital	234098wG6_CPE0002621_assembly_filtered.fasta	Enterobacter hormaechei	234098wA11_CPE0002656_assembly_filtered.fasta	Escherichia coli	Different Species
CPE	DF	20	EE	5	indirect	-160	hospital	234098wG6_CPE0002621_assembly_filtered.fasta	Enterobacter hormaechei	234098wD12_CPE0002667_assembly_filtered.fasta	Escherichia coli	Different Species
CPE	DF	20	EG	10	indirect	-205	building	234098wG6_CPE0002621_assembly_filtered.fasta	Enterobacter hormaechei	234098wB9_CPE0002641_assembly_filtered.fasta	Enterobacter hormaechei	Same Species	122019	0.999858	0.885742
CPE	DF	20	EG	13	indirect	-171	building	234098wG6_CPE0002621_assembly_filtered.fasta	Enterobacter hormaechei	234098wB9_CPE0002641_assembly_filtered.fasta	Enterobacter hormaechei	Same Species	122019	0.999858	0.885742
CPE	DF	20	EI	1	indirect	-588	building	234098wG6_CPE0002621_assembly_filtered.fasta	Enterobacter hormaechei	234099wB3_CPE0002688_assembly_filtered.fasta	Escherichia coli	Different Species
CPE	DF	20	EI	6	indirect	-147	building	234098wG6_CPE0002621_assembly_filtered.fasta	Enterobacter hormaechei	234099wB3_CPE0002688_assembly_filtered.fasta	Escherichia coli	Different Species
CPE	DF	20	EI	7	indirect	-125	building	234098wG6_CPE0002621_assembly_filtered.fasta	Enterobacter hormaechei	234099wB3_CPE0002688_assembly_filtered.fasta	Escherichia coli	Different Species
CPE	DF	20	EI	8	indirect	-113	building	234098wG6_CPE0002621_assembly_filtered.fasta	Enterobacter hormaechei	234099wB3_CPE0002688_assembly_filtered.fasta	Escherichia coli	Different Species
CPE	DF	20	EI	9	indirect	-104	ward	234098wG6_CPE0002621_assembly_filtered.fasta	Enterobacter hormaechei	234099wB3_CPE0002688_assembly_filtered.fasta	Escherichia coli	Different Species
CPE	DF	20	EI	10	indirect	-97	building	234098wG6_CPE0002621_assembly_filtered.fasta	Enterobacter hormaechei	234099wB3_CPE0002688_assembly_filtered.fasta	Escherichia coli	Different Species
CPE	DF	20	EI	11	indirect	-90	building	234098wG6_CPE0002621_assembly_filtered.fasta	Enterobacter hormaechei	234099wB3_CPE0002688_assembly_filtered.fasta	Escherichia coli	Different Species
CPE	DF	20	EI	12	indirect	-84	building	234098wG6_CPE0002621_assembly_filtered.fasta	Enterobacter hormaechei	234099wB3_CPE0002688_assembly_filtered.fasta	Escherichia coli	Different Species
CPE	DF	20	EI	13	indirect	-80	building	234098wG6_CPE0002621_assembly_filtered.fasta	Enterobacter hormaechei	234099wB3_CPE0002688_assembly_filtered.fasta	Escherichia coli	Different Species
CPE	DF	20	EI	14	indirect	-79	building	234098wG6_CPE0002621_assembly_filtered.fasta	Enterobacter hormaechei	234099wB3_CPE0002688_assembly_filtered.fasta	Escherichia coli	Different Species
CPE	DF	20	EI	15	indirect	-66	ward	234098wG6_CPE0002621_assembly_filtered.fasta	Enterobacter hormaechei	234099wB3_CPE0002688_assembly_filtered.fasta	Escherichia coli	Different Species
CPE	DF	20	EI	16	indirect	-16	building	234098wG6_CPE0002621_assembly_filtered.fasta	Enterobacter hormaechei	234099wB3_CPE0002688_assembly_filtered.fasta	Escherichia coli	Different Species
CPE	DF	20	EI	17	indirect	-15	ward	234098wG6_CPE0002621_assembly_filtered.fasta	Enterobacter hormaechei	234099wB3_CPE0002688_assembly_filtered.fasta	Escherichia coli	Different Species
CPE	DF	20	EI	18	direct	1	building	234098wG6_CPE0002621_assembly_filtered.fasta	Enterobacter hormaechei	234099wB3_CPE0002688_assembly_filtered.fasta	Escherichia coli	Different Species
CPE	DF	20	EL	1	indirect	-709	building	234098wG6_CPE0002621_assembly_filtered.fasta	Enterobacter hormaechei	234098wF7_CPE0002628_assembly_filtered.fasta	Klebsiella pneumoniae	Different Species
CPE	DF	20	EL	1	indirect	-709	building	234098wG6_CPE0002621_assembly_filtered.fasta	Enterobacter hormaechei	234098wC8_CPE0002633_assembly_filtered.fasta	Klebsiella pneumoniae	Different Species
CPE	DF	20	EL	2	indirect	-702	building	234098wG6_CPE0002621_assembly_filtered.fasta	Enterobacter hormaechei	234098wF7_CPE0002628_assembly_filtered.fasta	Klebsiella pneumoniae	Different Species
CPE	DF	20	EL	2	indirect	-702	building	234098wG6_CPE0002621_assembly_filtered.fasta	Enterobacter hormaechei	234098wC8_CPE0002633_assembly_filtered.fasta	Klebsiella pneumoniae	Different Species
CPE	DF	20	EL	5	indirect	-349	building	234098wG6_CPE0002621_assembly_filtered.fasta	Enterobacter hormaechei	234098wF7_CPE0002628_assembly_filtered.fasta	Klebsiella pneumoniae	Different Species
CPE	DF	20	EL	5	indirect	-349	building	234098wG6_CPE0002621_assembly_filtered.fasta	Enterobacter hormaechei	234098wC8_CPE0002633_assembly_filtered.fasta	Klebsiella pneumoniae	Different Species
CPE	DF	20	EL	23	indirect	-7	ward	234098wG6_CPE0002621_assembly_filtered.fasta	Enterobacter hormaechei	234098wF7_CPE0002628_assembly_filtered.fasta	Klebsiella pneumoniae	Different Species
CPE	DF	20	EL	23	indirect	-7	ward	234098wG6_CPE0002621_assembly_filtered.fasta	Enterobacter hormaechei	234098wC8_CPE0002633_assembly_filtered.fasta	Klebsiella pneumoniae	Different Species
CPE	DF	20	EL	24	indirect	-8	hospital	234098wG6_CPE0002621_assembly_filtered.fasta	Enterobacter hormaechei	234098wF7_CPE0002628_assembly_filtered.fasta	Klebsiella pneumoniae	Different Species
CPE	DF	20	EL	24	indirect	-8	hospital	234098wG6_CPE0002621_assembly_filtered.fasta	Enterobacter hormaechei	234098wC8_CPE0002633_assembly_filtered.fasta	Klebsiella pneumoniae	Different Species
CPE	DF	20	EL	26	indirect	-10	hospital	234098wG6_CPE0002621_assembly_filtered.fasta	Enterobacter hormaechei	234098wF7_CPE0002628_assembly_filtered.fasta	Klebsiella pneumoniae	Different Species
CPE	DF	20	EL	26	indirect	-10	hospital	234098wG6_CPE0002621_assembly_filtered.fasta	Enterobacter hormaechei	234098wC8_CPE0002633_assembly_filtered.fasta	Klebsiella pneumoniae	Different Species
CPE	DF	20	EM	1	indirect	-212	building	234098wG6_CPE0002621_assembly_filtered.fasta	Enterobacter hormaechei	234098wC5_CPE0002606_assembly_filtered.fasta	Klebsiella pneumoniae	Different Species
CPE	DF	20	ER	2	indirect	-182	building	234098wG6_CPE0002621_assembly_filtered.fasta	Enterobacter hormaechei	234098wC9_CPE0002642_assembly_filtered.fasta	Enterobacter cloacae	Different Species
CPE	DF	20	ER	2	indirect	-182	building	234098wG6_CPE0002621_assembly_filtered.fasta	Enterobacter hormaechei	234098wD9_CPE0002643_assembly_filtered.fasta	Enterobacter hormaechei	Same Species	121609	0.999966	0.867906	Enterobacter_hormaechei_234098wG6_CPE0002621_assembly_plasmid_AB040	Enterobacter_hormaechei_234098wD9_CPE0002643_assembly_plasmid_AB040	0
CPE	DF	20	ER	3	indirect	-178	building	234098wG6_CPE0002621_assembly_filtered.fasta	Enterobacter hormaechei	234098wC9_CPE0002642_assembly_filtered.fasta	Enterobacter cloacae	Different Species
CPE	DF	20	ER	3	indirect	-178	building	234098wG6_CPE0002621_assembly_filtered.fasta	Enterobacter hormaechei	234098wD9_CPE0002643_assembly_filtered.fasta	Enterobacter hormaechei	Same Species	121609	0.999966	0.867906	Enterobacter_hormaechei_234098wG6_CPE0002621_assembly_plasmid_AB040	Enterobacter_hormaechei_234098wD9_CPE0002643_assembly_plasmid_AB040	0
CPE	DF	20	ER	4	indirect	-40	building	234098wG6_CPE0002621_assembly_filtered.fasta	Enterobacter hormaechei	234098wC9_CPE0002642_assembly_filtered.fasta	Enterobacter cloacae	Different Species
CPE	DF	20	ER	4	indirect	-40	building	234098wG6_CPE0002621_assembly_filtered.fasta	Enterobacter hormaechei	234098wD9_CPE0002643_assembly_filtered.fasta	Enterobacter hormaechei	Same Species	121609	0.999966	0.867906	Enterobacter_hormaechei_234098wG6_CPE0002621_assembly_plasmid_AB040	Enterobacter_hormaechei_234098wD9_CPE0002643_assembly_plasmid_AB040	0
CPE	DF	20	EU	4	indirect	-174	building	234098wG6_CPE0002621_assembly_filtered.fasta	Enterobacter hormaechei	234098wH10_CPE0002655_assembly_filtered.fasta	Escherichia coli	Different Species
CPE	DF	20	EW	1	indirect	-897	building	234098wG6_CPE0002621_assembly_filtered.fasta	Enterobacter hormaechei	234099wF4_CPE0002704_assembly_filtered.fasta	Klebsiella pneumoniae	Different Species
CPE	DF	20	EW	2	indirect	-896	hospital	234098wG6_CPE0002621_assembly_filtered.fasta	Enterobacter hormaechei	234099wF4_CPE0002704_assembly_filtered.fasta	Klebsiella pneumoniae	Different Species
CPE	DF	20	EW	3	indirect	-892	building	234098wG6_CPE0002621_assembly_filtered.fasta	Enterobacter hormaechei	234099wF4_CPE0002704_assembly_filtered.fasta	Klebsiella pneumoniae	Different Species
CPE	DF	20	EW	4	indirect	-890	building	234098wG6_CPE0002621_assembly_filtered.fasta	Enterobacter hormaechei	234099wF4_CPE0002704_assembly_filtered.fasta	Klebsiella pneumoniae	Different Species
CPE	DF	20	EW	5	indirect	-884	hospital	234098wG6_CPE0002621_assembly_filtered.fasta	Enterobacter hormaechei	234099wF4_CPE0002704_assembly_filtered.fasta	Klebsiella pneumoniae	Different Species
CPE	DF	20	EW	6	indirect	-513	building	234098wG6_CPE0002621_assembly_filtered.fasta	Enterobacter hormaechei	234099wF4_CPE0002704_assembly_filtered.fasta	Klebsiella pneumoniae	Different Species
CPE	DF	20	EW	7	indirect	-186	building	234098wG6_CPE0002621_assembly_filtered.fasta	Enterobacter hormaechei	234099wF4_CPE0002704_assembly_filtered.fasta	Klebsiella pneumoniae	Different Species
CPE	DF	20	EW	8	indirect	-162	hospital	234098wG6_CPE0002621_assembly_filtered.fasta	Enterobacter hormaechei	234099wF4_CPE0002704_assembly_filtered.fasta	Klebsiella pneumoniae	Different Species
CPE	DF	20	EW	9	indirect	-160	hospital	234098wG6_CPE0002621_assembly_filtered.fasta	Enterobacter hormaechei	234099wF4_CPE0002704_assembly_filtered.fasta	Klebsiella pneumoniae	Different Species
CPE	DF	20	EW	10	indirect	-149	building	234098wG6_CPE0002621_assembly_filtered.fasta	Enterobacter hormaechei	234099wF4_CPE0002704_assembly_filtered.fasta	Klebsiella pneumoniae	Different Species
CPE	DF	20	EW	11	indirect	-133	hospital	234098wG6_CPE0002621_assembly_filtered.fasta	Enterobacter hormaechei	234099wF4_CPE0002704_assembly_filtered.fasta	Klebsiella pneumoniae	Different Species
CPE	DF	20	EW	12	indirect	-54	hospital	234098wG6_CPE0002621_assembly_filtered.fasta	Enterobacter hormaechei	234099wF4_CPE0002704_assembly_filtered.fasta	Klebsiella pneumoniae	Different Species
CPE	DF	20	EW	13	indirect	-74	hospital	234098wG6_CPE0002621_assembly_filtered.fasta	Enterobacter hormaechei	234099wF4_CPE0002704_assembly_filtered.fasta	Klebsiella pneumoniae	Different Species
CPE	DF	20	EW	14	indirect	-77	hospital	234098wG6_CPE0002621_assembly_filtered.fasta	Enterobacter hormaechei	234099wF4_CPE0002704_assembly_filtered.fasta	Klebsiella pneumoniae	Different Species
CPE	DF	20	EW	15	indirect	-105	hospital	234098wG6_CPE0002621_assembly_filtered.fasta	Enterobacter hormaechei	234099wF4_CPE0002704_assembly_filtered.fasta	Klebsiella pneumoniae	Different Species
CPE	DF	20	EW	16	indirect	-112	hospital	234098wG6_CPE0002621_assembly_filtered.fasta	Enterobacter hormaechei	234099wF4_CPE0002704_assembly_filtered.fasta	Klebsiella pneumoniae	Different Species
CPE	DF	20	EX	1	indirect	-335	building	234098wG6_CPE0002621_assembly_filtered.fasta	Enterobacter hormaechei	234099wC3_CPE0002690_assembly_filtered.fasta	Enterobacter hormaechei	Same Species	22376	0.999871	0.771411
CPE	DF	20	EX	2	indirect	-293	building	234098wG6_CPE0002621_assembly_filtered.fasta	Enterobacter hormaechei	234099wC3_CPE0002690_assembly_filtered.fasta	Enterobacter hormaechei	Same Species	22376	0.999871	0.771411
CPE	DF	20	EX	3	indirect	-279	building	234098wG6_CPE0002621_assembly_filtered.fasta	Enterobacter hormaechei	234099wC3_CPE0002690_assembly_filtered.fasta	Enterobacter hormaechei	Same Species	22376	0.999871	0.771411
CPE	DF	20	EX	4	indirect	-223	building	234098wG6_CPE0002621_assembly_filtered.fasta	Enterobacter hormaechei	234099wC3_CPE0002690_assembly_filtered.fasta	Enterobacter hormaechei	Same Species	22376	0.999871	0.771411
CPE	DF	20	EX	5	indirect	-218	building	234098wG6_CPE0002621_assembly_filtered.fasta	Enterobacter hormaechei	234099wC3_CPE0002690_assembly_filtered.fasta	Enterobacter hormaechei	Same Species	22376	0.999871	0.771411
CPE	DF	20	EX	6	indirect	-212	building	234098wG6_CPE0002621_assembly_filtered.fasta	Enterobacter hormaechei	234099wC3_CPE0002690_assembly_filtered.fasta	Enterobacter hormaechei	Same Species	22376	0.999871	0.771411
CPE	DF	20	EX	7	indirect	-202	building	234098wG6_CPE0002621_assembly_filtered.fasta	Enterobacter hormaechei	234099wC3_CPE0002690_assembly_filtered.fasta	Enterobacter hormaechei	Same Species	22376	0.999871	0.771411
CPE	DF	20	EX	8	indirect	-118	building	234098wG6_CPE0002621_assembly_filtered.fasta	Enterobacter hormaechei	234099wC3_CPE0002690_assembly_filtered.fasta	Enterobacter hormaechei	Same Species	22376	0.999871	0.771411
CPE	DF	20	EX	9	indirect	-112	building	234098wG6_CPE0002621_assembly_filtered.fasta	Enterobacter hormaechei	234099wC3_CPE0002690_assembly_filtered.fasta	Enterobacter hormaechei	Same Species	22376	0.999871	0.771411
CPE	DF	20	EX	10	indirect	-97	building	234098wG6_CPE0002621_assembly_filtered.fasta	Enterobacter hormaechei	234099wC3_CPE0002690_assembly_filtered.fasta	Enterobacter hormaechei	Same Species	22376	0.999871	0.771411
CPE	DF	20	EX	11	indirect	-69	building	234098wG6_CPE0002621_assembly_filtered.fasta	Enterobacter hormaechei	234099wC3_CPE0002690_assembly_filtered.fasta	Enterobacter hormaechei	Same Species	22376	0.999871	0.771411
CPE	DF	20	EX	12	indirect	-62	building	234098wG6_CPE0002621_assembly_filtered.fasta	Enterobacter hormaechei	234099wC3_CPE0002690_assembly_filtered.fasta	Enterobacter hormaechei	Same Species	22376	0.999871	0.771411
CPE	DF	20	EX	13	indirect	-46	building	234098wG6_CPE0002621_assembly_filtered.fasta	Enterobacter hormaechei	234099wC3_CPE0002690_assembly_filtered.fasta	Enterobacter hormaechei	Same Species	22376	0.999871	0.771411
CPE	DF	20	EX	14	indirect	-40	building	234098wG6_CPE0002621_assembly_filtered.fasta	Enterobacter hormaechei	234099wC3_CPE0002690_assembly_filtered.fasta	Enterobacter hormaechei	Same Species	22376	0.999871	0.771411
CPE	DF	20	EY	7	indirect	-263	ward	234098wG6_CPE0002621_assembly_filtered.fasta	Enterobacter hormaechei	234098wG4_CPE0002599_assembly_filtered.fasta	Citrobacter freundii	Different Species				Enterobacter_hormaechei_234098wG6_CPE0002621_assembly_plasmid_AA860	Citrobacter_freundii_234098wG4_CPE0002599_assembly_plasmid_AA860	3
CPE	DF	20	EY	8	indirect	-259	hospital	234098wG6_CPE0002621_assembly_filtered.fasta	Enterobacter hormaechei	234098wG4_CPE0002599_assembly_filtered.fasta	Citrobacter freundii	Different Species				Enterobacter_hormaechei_234098wG6_CPE0002621_assembly_plasmid_AA860	Citrobacter_freundii_234098wG4_CPE0002599_assembly_plasmid_AA860	3
CPE	DF	20	EY	9	indirect	-203	building	234098wG6_CPE0002621_assembly_filtered.fasta	Enterobacter hormaechei	234098wG4_CPE0002599_assembly_filtered.fasta	Citrobacter freundii	Different Species				Enterobacter_hormaechei_234098wG6_CPE0002621_assembly_plasmid_AA860	Citrobacter_freundii_234098wG4_CPE0002599_assembly_plasmid_AA860	3
CPE	DF	20	EY	10	indirect	-200	ward	234098wG6_CPE0002621_assembly_filtered.fasta	Enterobacter hormaechei	234098wG4_CPE0002599_assembly_filtered.fasta	Citrobacter freundii	Different Species				Enterobacter_hormaechei_234098wG6_CPE0002621_assembly_plasmid_AA860	Citrobacter_freundii_234098wG4_CPE0002599_assembly_plasmid_AA860	3
CPE	DF	20	EY	11	indirect	-199	hospital	234098wG6_CPE0002621_assembly_filtered.fasta	Enterobacter hormaechei	234098wG4_CPE0002599_assembly_filtered.fasta	Citrobacter freundii	Different Species				Enterobacter_hormaechei_234098wG6_CPE0002621_assembly_plasmid_AA860	Citrobacter_freundii_234098wG4_CPE0002599_assembly_plasmid_AA860	3
CPE	DF	20	EY	12	indirect	-197	ward	234098wG6_CPE0002621_assembly_filtered.fasta	Enterobacter hormaechei	234098wG4_CPE0002599_assembly_filtered.fasta	Citrobacter freundii	Different Species				Enterobacter_hormaechei_234098wG6_CPE0002621_assembly_plasmid_AA860	Citrobacter_freundii_234098wG4_CPE0002599_assembly_plasmid_AA860	3
CPE	DF	20	EY	13	indirect	-187	building	234098wG6_CPE0002621_assembly_filtered.fasta	Enterobacter hormaechei	234098wG4_CPE0002599_assembly_filtered.fasta	Citrobacter freundii	Different Species				Enterobacter_hormaechei_234098wG6_CPE0002621_assembly_plasmid_AA860	Citrobacter_freundii_234098wG4_CPE0002599_assembly_plasmid_AA860	3
CPE	DF	20	EZ	2	indirect	-776	building	234098wG6_CPE0002621_assembly_filtered.fasta	Enterobacter hormaechei	234098wD1_CPE0002572_assembly_filtered.fasta	Klebsiella pneumoniae	Different Species
CPE	DF	20	FA	1	indirect	-161	building	234098wG6_CPE0002621_assembly_filtered.fasta	Enterobacter hormaechei	234099wE1_CPE0002673_assembly_filtered.fasta	Klebsiella pneumoniae	Different Species
CPE	DF	20	FA	2	indirect	-160	hospital	234098wG6_CPE0002621_assembly_filtered.fasta	Enterobacter hormaechei	234099wE1_CPE0002673_assembly_filtered.fasta	Klebsiella pneumoniae	Different Species
CPE	DF	20	FB	1	indirect	-181	building	234098wG6_CPE0002621_assembly_filtered.fasta	Enterobacter hormaechei	234099wD2_CPE0002680_assembly_filtered.fasta	Klebsiella pneumoniae	Different Species
CPE	DF	20	FG	2	indirect	-201	building	234098wG6_CPE0002621_assembly_filtered.fasta	Enterobacter hormaechei	234098wC4_CPE0002595_assembly_filtered.fasta	Escherichia coli	Different Species
CPE	DF	20	FG	3	indirect	-157	building	234098wG6_CPE0002621_assembly_filtered.fasta	Enterobacter hormaechei	234098wC4_CPE0002595_assembly_filtered.fasta	Escherichia coli	Different Species
CPE	DF	20	FI	1	indirect	-587	building	234098wG6_CPE0002621_assembly_filtered.fasta	Enterobacter hormaechei	234099wD3_CPE0002691_assembly_filtered.fasta	Klebsiella pneumoniae	Different Species
CPE	DF	20	FI	2	indirect	-579	building	234098wG6_CPE0002621_assembly_filtered.fasta	Enterobacter hormaechei	234099wD3_CPE0002691_assembly_filtered.fasta	Klebsiella pneumoniae	Different Species
CPE	DF	20	FI	3	indirect	-569	building	234098wG6_CPE0002621_assembly_filtered.fasta	Enterobacter hormaechei	234099wD3_CPE0002691_assembly_filtered.fasta	Klebsiella pneumoniae	Different Species
CPE	DF	20	FI	4	indirect	-556	hospital	234098wG6_CPE0002621_assembly_filtered.fasta	Enterobacter hormaechei	234099wD3_CPE0002691_assembly_filtered.fasta	Klebsiella pneumoniae	Different Species
CPE	DF	20	FI	5	indirect	-553	hospital	234098wG6_CPE0002621_assembly_filtered.fasta	Enterobacter hormaechei	234099wD3_CPE0002691_assembly_filtered.fasta	Klebsiella pneumoniae	Different Species
CPE	DF	20	FI	6	indirect	-392	building	234098wG6_CPE0002621_assembly_filtered.fasta	Enterobacter hormaechei	234099wD3_CPE0002691_assembly_filtered.fasta	Klebsiella pneumoniae	Different Species
CPE	DF	20	FI	7	indirect	-121	building	234098wG6_CPE0002621_assembly_filtered.fasta	Enterobacter hormaechei	234099wD3_CPE0002691_assembly_filtered.fasta	Klebsiella pneumoniae	Different Species
CPE	DF	21	DG	1	indirect	-166	hospital	234098wG6_CPE0002621_assembly_filtered.fasta	Enterobacter hormaechei	234099wC4_CPE0002701_assembly_filtered.fasta	Escherichia coli	Different Species
CPE	DF	21	DG	2	indirect	-162	hospital	234098wG6_CPE0002621_assembly_filtered.fasta	Enterobacter hormaechei	234099wC4_CPE0002701_assembly_filtered.fasta	Escherichia coli	Different Species
CPE	DF	21	DH	1	indirect	-1023	hospital	234098wG6_CPE0002621_assembly_filtered.fasta	Enterobacter hormaechei	234098wB11_CPE0002657_assembly_filtered.fasta	Escherichia coli	Different Species
CPE	DF	21	DH	2	indirect	-1022	hospital	234098wG6_CPE0002621_assembly_filtered.fasta	Enterobacter hormaechei	234098wB11_CPE0002657_assembly_filtered.fasta	Escherichia coli	Different Species
CPE	DF	21	DH	3	indirect	-1021	hospital	234098wG6_CPE0002621_assembly_filtered.fasta	Enterobacter hormaechei	234098wB11_CPE0002657_assembly_filtered.fasta	Escherichia coli	Different Species
CPE	DF	21	DH	4	indirect	-199	hospital	234098wG6_CPE0002621_assembly_filtered.fasta	Enterobacter hormaechei	234098wB11_CPE0002657_assembly_filtered.fasta	Escherichia coli	Different Species
CPE	DF	21	DH	5	indirect	-10	hospital	234098wG6_CPE0002621_assembly_filtered.fasta	Enterobacter hormaechei	234098wB11_CPE0002657_assembly_filtered.fasta	Escherichia coli	Different Species
CPE	DF	21	DH	6	indirect	-11	hospital	234098wG6_CPE0002621_assembly_filtered.fasta	Enterobacter hormaechei	234098wB11_CPE0002657_assembly_filtered.fasta	Escherichia coli	Different Species
CPE	DF	21	DN	1	indirect	-202	hospital	234098wG6_CPE0002621_assembly_filtered.fasta	Enterobacter hormaechei	234098wD4_CPE0002596_assembly_filtered.fasta	Citrobacter freundii	Different Species
CPE	DF	21	DO	1	indirect	-225	hospital	234098wG6_CPE0002621_assembly_filtered.fasta	Enterobacter hormaechei	234098wC6_CPE0002617_assembly_filtered.fasta	Escherichia coli	Different Species
CPE	DF	21	DO	2	indirect	-221	hospital	234098wG6_CPE0002621_assembly_filtered.fasta	Enterobacter hormaechei	234098wC6_CPE0002617_assembly_filtered.fasta	Escherichia coli	Different Species
CPE	DF	21	DO	3	indirect	-218	hospital	234098wG6_CPE0002621_assembly_filtered.fasta	Enterobacter hormaechei	234098wC6_CPE0002617_assembly_filtered.fasta	Escherichia coli	Different Species
CPE	DF	21	DO	4	indirect	-211	building	234098wG6_CPE0002621_assembly_filtered.fasta	Enterobacter hormaechei	234098wC6_CPE0002617_assembly_filtered.fasta	Escherichia coli	Different Species
CPE	DF	21	DP	1	indirect	-232	hospital	234098wG6_CPE0002621_assembly_filtered.fasta	Enterobacter hormaechei	234098wG2_CPE0002583_assembly_filtered.fasta	Citrobacter freundii	Different Species
CPE	DF	21	DP	2	indirect	-229	hospital	234098wG6_CPE0002621_assembly_filtered.fasta	Enterobacter hormaechei	234098wG2_CPE0002583_assembly_filtered.fasta	Citrobacter freundii	Different Species
CPE	DF	21	DQ	1	indirect	-223	hospital	234098wG6_CPE0002621_assembly_filtered.fasta	Enterobacter hormaechei	234098wF4_CPE0002598_assembly_filtered.fasta	Enterobacter hormaechei	Same Species	80311	0.999923	0.867044	Enterobacter_hormaechei_234098wG6_CPE0002621_assembly_plasmid_AB040	Enterobacter_hormaechei_234098wF4_CPE0002598_assembly_plasmid_AB040	0
CPE	DF	21	DQ	2	indirect	-222	hospital	234098wG6_CPE0002621_assembly_filtered.fasta	Enterobacter hormaechei	234098wF4_CPE0002598_assembly_filtered.fasta	Enterobacter hormaechei	Same Species	80311	0.999923	0.867044	Enterobacter_hormaechei_234098wG6_CPE0002621_assembly_plasmid_AB040	Enterobacter_hormaechei_234098wF4_CPE0002598_assembly_plasmid_AB040	0
CPE	DF	21	DT	1	indirect	-178	hospital	234098wG6_CPE0002621_assembly_filtered.fasta	Enterobacter hormaechei	234099wG1_CPE0002675_assembly_filtered.fasta	Enterobacter hormaechei	Same Species	81119	0.999909	0.814389
CPE	DF	21	DW	1	indirect	-1062	hospital	234098wG6_CPE0002621_assembly_filtered.fasta	Enterobacter hormaechei	234099wG3_CPE0002696_assembly_filtered.fasta	Enterobacter hormaechei	Same Species	121694	0.999818	0.904184
CPE	DF	21	DW	2	indirect	-1057	hospital	234098wG6_CPE0002621_assembly_filtered.fasta	Enterobacter hormaechei	234099wG3_CPE0002696_assembly_filtered.fasta	Enterobacter hormaechei	Same Species	121694	0.999818	0.904184
CPE	DF	21	DW	4	indirect	-852	hospital	234098wG6_CPE0002621_assembly_filtered.fasta	Enterobacter hormaechei	234099wG3_CPE0002696_assembly_filtered.fasta	Enterobacter hormaechei	Same Species	121694	0.999818	0.904184
CPE	DF	21	DW	5	indirect	-769	hospital	234098wG6_CPE0002621_assembly_filtered.fasta	Enterobacter hormaechei	234099wG3_CPE0002696_assembly_filtered.fasta	Enterobacter hormaechei	Same Species	121694	0.999818	0.904184
CPE	DF	21	DW	8	indirect	-170	hospital	234098wG6_CPE0002621_assembly_filtered.fasta	Enterobacter hormaechei	234099wG3_CPE0002696_assembly_filtered.fasta	Enterobacter hormaechei	Same Species	121694	0.999818	0.904184
CPE	DF	21	DW	9	indirect	-161	hospital	234098wG6_CPE0002621_assembly_filtered.fasta	Enterobacter hormaechei	234099wG3_CPE0002696_assembly_filtered.fasta	Enterobacter hormaechei	Same Species	121694	0.999818	0.904184
CPE	DF	21	DX	1	indirect	-311	hospital	234098wG6_CPE0002621_assembly_filtered.fasta	Enterobacter hormaechei	234098wE9_CPE0002644_assembly_filtered.fasta	Citrobacter freundii	Different Species
CPE	DF	21	DX	2	indirect	-244	hospital	234098wG6_CPE0002621_assembly_filtered.fasta	Enterobacter hormaechei	234098wE9_CPE0002644_assembly_filtered.fasta	Citrobacter freundii	Different Species
CPE	DF	21	DX	3	indirect	-229	hospital	234098wG6_CPE0002621_assembly_filtered.fasta	Enterobacter hormaechei	234098wE9_CPE0002644_assembly_filtered.fasta	Citrobacter freundii	Different Species
CPE	DF	21	DX	4	indirect	-227	hospital	234098wG6_CPE0002621_assembly_filtered.fasta	Enterobacter hormaechei	234098wE9_CPE0002644_assembly_filtered.fasta	Citrobacter freundii	Different Species
CPE	DF	21	DY	1	indirect	-210	hospital	234098wG6_CPE0002621_assembly_filtered.fasta	Enterobacter hormaechei	234098wH8_CPE0002638_assembly_filtered.fasta	Klebsiella pneumoniae	Different Species
CPE	DF	21	DY	2	indirect	-209	hospital	234098wG6_CPE0002621_assembly_filtered.fasta	Enterobacter hormaechei	234098wH8_CPE0002638_assembly_filtered.fasta	Klebsiella pneumoniae	Different Species
CPE	DF	21	DZ	1	indirect	-1033	hospital	234098wG6_CPE0002621_assembly_filtered.fasta	Enterobacter hormaechei	234098wF1_CPE0002574_assembly_filtered.fasta	Klebsiella pneumoniae	Different Species				Enterobacter_hormaechei_234098wG6_CPE0002621_assembly_plasmid_AA860	Klebsiella_pneumoniae_234098wF1_CPE0002574_assembly_plasmid_AA621	8
CPE	DF	21	EA	1	indirect	-1008	hospital	234098wG6_CPE0002621_assembly_filtered.fasta	Enterobacter hormaechei	234099wE2_CPE0002681_assembly_filtered.fasta	Citrobacter amalonaticus	Different Species
CPE	DF	21	EA	2	indirect	-998	hospital	234098wG6_CPE0002621_assembly_filtered.fasta	Enterobacter hormaechei	234099wE2_CPE0002681_assembly_filtered.fasta	Citrobacter amalonaticus	Different Species
CPE	DF	21	EA	3	indirect	-902	hospital	234098wG6_CPE0002621_assembly_filtered.fasta	Enterobacter hormaechei	234099wE2_CPE0002681_assembly_filtered.fasta	Citrobacter amalonaticus	Different Species
CPE	DF	21	EA	4	indirect	-777	hospital	234098wG6_CPE0002621_assembly_filtered.fasta	Enterobacter hormaechei	234099wE2_CPE0002681_assembly_filtered.fasta	Citrobacter amalonaticus	Different Species
CPE	DF	21	EA	5	indirect	-772	hospital	234098wG6_CPE0002621_assembly_filtered.fasta	Enterobacter hormaechei	234099wE2_CPE0002681_assembly_filtered.fasta	Citrobacter amalonaticus	Different Species
CPE	DF	21	EA	6	indirect	-614	hospital	234098wG6_CPE0002621_assembly_filtered.fasta	Enterobacter hormaechei	234099wE2_CPE0002681_assembly_filtered.fasta	Citrobacter amalonaticus	Different Species
CPE	DF	21	EA	7	indirect	-482	hospital	234098wG6_CPE0002621_assembly_filtered.fasta	Enterobacter hormaechei	234099wE2_CPE0002681_assembly_filtered.fasta	Citrobacter amalonaticus	Different Species
CPE	DF	21	EA	8	indirect	-176	hospital	234098wG6_CPE0002621_assembly_filtered.fasta	Enterobacter hormaechei	234099wE2_CPE0002681_assembly_filtered.fasta	Citrobacter amalonaticus	Different Species
CPE	DF	21	EA	9	indirect	-169	hospital	234098wG6_CPE0002621_assembly_filtered.fasta	Enterobacter hormaechei	234099wE2_CPE0002681_assembly_filtered.fasta	Citrobacter amalonaticus	Different Species
CPE	DF	21	EA	10	indirect	-102	hospital	234098wG6_CPE0002621_assembly_filtered.fasta	Enterobacter hormaechei	234099wE2_CPE0002681_assembly_filtered.fasta	Citrobacter amalonaticus	Different Species
CPE	DF	21	EA	11	indirect	-13	hospital	234098wG6_CPE0002621_assembly_filtered.fasta	Enterobacter hormaechei	234099wE2_CPE0002681_assembly_filtered.fasta	Citrobacter amalonaticus	Different Species
CPE	DF	21	EC	1	indirect	-1025	hospital	234098wG6_CPE0002621_assembly_filtered.fasta	Enterobacter hormaechei	234098wC7_CPE0002625_assembly_filtered.fasta	Klebsiella pneumoniae	Different Species
CPE	DF	21	EC	2	indirect	-921	hospital	234098wG6_CPE0002621_assembly_filtered.fasta	Enterobacter hormaechei	234098wC7_CPE0002625_assembly_filtered.fasta	Klebsiella pneumoniae	Different Species
CPE	DF	21	EC	3	indirect	-784	hospital	234098wG6_CPE0002621_assembly_filtered.fasta	Enterobacter hormaechei	234098wC7_CPE0002625_assembly_filtered.fasta	Klebsiella pneumoniae	Different Species
CPE	DF	21	EC	4	indirect	-697	hospital	234098wG6_CPE0002621_assembly_filtered.fasta	Enterobacter hormaechei	234098wC7_CPE0002625_assembly_filtered.fasta	Klebsiella pneumoniae	Different Species
CPE	DF	21	EC	5	indirect	-689	hospital	234098wG6_CPE0002621_assembly_filtered.fasta	Enterobacter hormaechei	234098wC7_CPE0002625_assembly_filtered.fasta	Klebsiella pneumoniae	Different Species
CPE	DF	21	EC	6	indirect	-687	hospital	234098wG6_CPE0002621_assembly_filtered.fasta	Enterobacter hormaechei	234098wC7_CPE0002625_assembly_filtered.fasta	Klebsiella pneumoniae	Different Species
CPE	DF	21	EC	7	indirect	-672	hospital	234098wG6_CPE0002621_assembly_filtered.fasta	Enterobacter hormaechei	234098wC7_CPE0002625_assembly_filtered.fasta	Klebsiella pneumoniae	Different Species
CPE	DF	21	EC	8	indirect	-669	hospital	234098wG6_CPE0002621_assembly_filtered.fasta	Enterobacter hormaechei	234098wC7_CPE0002625_assembly_filtered.fasta	Klebsiella pneumoniae	Different Species
CPE	DF	21	EC	9	indirect	-668	hospital	234098wG6_CPE0002621_assembly_filtered.fasta	Enterobacter hormaechei	234098wC7_CPE0002625_assembly_filtered.fasta	Klebsiella pneumoniae	Different Species
CPE	DF	21	EC	10	indirect	-644	hospital	234098wG6_CPE0002621_assembly_filtered.fasta	Enterobacter hormaechei	234098wC7_CPE0002625_assembly_filtered.fasta	Klebsiella pneumoniae	Different Species
CPE	DF	21	EC	11	indirect	-638	hospital	234098wG6_CPE0002621_assembly_filtered.fasta	Enterobacter hormaechei	234098wC7_CPE0002625_assembly_filtered.fasta	Klebsiella pneumoniae	Different Species
CPE	DF	21	EC	12	indirect	-608	ward	234098wG6_CPE0002621_assembly_filtered.fasta	Enterobacter hormaechei	234098wC7_CPE0002625_assembly_filtered.fasta	Klebsiella pneumoniae	Different Species
CPE	DF	21	EC	13	indirect	-497	hospital	234098wG6_CPE0002621_assembly_filtered.fasta	Enterobacter hormaechei	234098wC7_CPE0002625_assembly_filtered.fasta	Klebsiella pneumoniae	Different Species
CPE	DF	21	EC	14	indirect	-216	hospital	234098wG6_CPE0002621_assembly_filtered.fasta	Enterobacter hormaechei	234098wC7_CPE0002625_assembly_filtered.fasta	Klebsiella pneumoniae	Different Species
CPE	DF	21	EC	15	indirect	-26	hospital	234098wG6_CPE0002621_assembly_filtered.fasta	Enterobacter hormaechei	234098wC7_CPE0002625_assembly_filtered.fasta	Klebsiella pneumoniae	Different Species
CPE	DF	21	EC	16	indirect	-18	hospital	234098wG6_CPE0002621_assembly_filtered.fasta	Enterobacter hormaechei	234098wC7_CPE0002625_assembly_filtered.fasta	Klebsiella pneumoniae	Different Species
CPE	DF	21	ED	1	indirect	-253	hospital	234098wG6_CPE0002621_assembly_filtered.fasta	Enterobacter hormaechei	234098wH5_CPE0002614_assembly_filtered.fasta	Klebsiella pneumoniae	Different Species
CPE	DF	21	ED	2	indirect	-244	hospital	234098wG6_CPE0002621_assembly_filtered.fasta	Enterobacter hormaechei	234098wH5_CPE0002614_assembly_filtered.fasta	Klebsiella pneumoniae	Different Species
CPE	DF	21	ED	3	indirect	-220	hospital	234098wG6_CPE0002621_assembly_filtered.fasta	Enterobacter hormaechei	234098wH5_CPE0002614_assembly_filtered.fasta	Klebsiella pneumoniae	Different Species
CPE	DF	21	ED	4	indirect	-218	hospital	234098wG6_CPE0002621_assembly_filtered.fasta	Enterobacter hormaechei	234098wH5_CPE0002614_assembly_filtered.fasta	Klebsiella pneumoniae	Different Species
CPE	DF	21	EE	1	indirect	-197	hospital	234098wG6_CPE0002621_assembly_filtered.fasta	Enterobacter hormaechei	234098wA11_CPE0002656_assembly_filtered.fasta	Escherichia coli	Different Species
CPE	DF	21	EE	1	indirect	-197	hospital	234098wG6_CPE0002621_assembly_filtered.fasta	Enterobacter hormaechei	234098wD12_CPE0002667_assembly_filtered.fasta	Escherichia coli	Different Species
CPE	DF	21	EE	2	indirect	-193	hospital	234098wG6_CPE0002621_assembly_filtered.fasta	Enterobacter hormaechei	234098wA11_CPE0002656_assembly_filtered.fasta	Escherichia coli	Different Species
CPE	DF	21	EE	2	indirect	-193	hospital	234098wG6_CPE0002621_assembly_filtered.fasta	Enterobacter hormaechei	234098wD12_CPE0002667_assembly_filtered.fasta	Escherichia coli	Different Species
CPE	DF	21	EE	3	indirect	-192	hospital	234098wG6_CPE0002621_assembly_filtered.fasta	Enterobacter hormaechei	234098wA11_CPE0002656_assembly_filtered.fasta	Escherichia coli	Different Species
CPE	DF	21	EE	3	indirect	-192	hospital	234098wG6_CPE0002621_assembly_filtered.fasta	Enterobacter hormaechei	234098wD12_CPE0002667_assembly_filtered.fasta	Escherichia coli	Different Species
CPE	DF	21	EE	4	indirect	-188	hospital	234098wG6_CPE0002621_assembly_filtered.fasta	Enterobacter hormaechei	234098wA11_CPE0002656_assembly_filtered.fasta	Escherichia coli	Different Species
CPE	DF	21	EE	4	indirect	-188	hospital	234098wG6_CPE0002621_assembly_filtered.fasta	Enterobacter hormaechei	234098wD12_CPE0002667_assembly_filtered.fasta	Escherichia coli	Different Species
CPE	DF	21	EE	5	indirect	-186	hospital	234098wG6_CPE0002621_assembly_filtered.fasta	Enterobacter hormaechei	234098wA11_CPE0002656_assembly_filtered.fasta	Escherichia coli	Different Species
CPE	DF	21	EE	5	indirect	-186	hospital	234098wG6_CPE0002621_assembly_filtered.fasta	Enterobacter hormaechei	234098wD12_CPE0002667_assembly_filtered.fasta	Escherichia coli	Different Species
CPE	DF	21	EG	10	indirect	-231	hospital	234098wG6_CPE0002621_assembly_filtered.fasta	Enterobacter hormaechei	234098wB9_CPE0002641_assembly_filtered.fasta	Enterobacter hormaechei	Same Species	122019	0.999858	0.885742
CPE	DF	21	EG	13	indirect	-197	hospital	234098wG6_CPE0002621_assembly_filtered.fasta	Enterobacter hormaechei	234098wB9_CPE0002641_assembly_filtered.fasta	Enterobacter hormaechei	Same Species	122019	0.999858	0.885742
CPE	DF	21	EI	1	indirect	-614	hospital	234098wG6_CPE0002621_assembly_filtered.fasta	Enterobacter hormaechei	234099wB3_CPE0002688_assembly_filtered.fasta	Escherichia coli	Different Species
CPE	DF	21	EI	6	indirect	-173	hospital	234098wG6_CPE0002621_assembly_filtered.fasta	Enterobacter hormaechei	234099wB3_CPE0002688_assembly_filtered.fasta	Escherichia coli	Different Species
CPE	DF	21	EI	7	indirect	-151	hospital	234098wG6_CPE0002621_assembly_filtered.fasta	Enterobacter hormaechei	234099wB3_CPE0002688_assembly_filtered.fasta	Escherichia coli	Different Species
CPE	DF	21	EI	8	indirect	-139	hospital	234098wG6_CPE0002621_assembly_filtered.fasta	Enterobacter hormaechei	234099wB3_CPE0002688_assembly_filtered.fasta	Escherichia coli	Different Species
CPE	DF	21	EI	9	indirect	-130	hospital	234098wG6_CPE0002621_assembly_filtered.fasta	Enterobacter hormaechei	234099wB3_CPE0002688_assembly_filtered.fasta	Escherichia coli	Different Species
CPE	DF	21	EI	10	indirect	-123	hospital	234098wG6_CPE0002621_assembly_filtered.fasta	Enterobacter hormaechei	234099wB3_CPE0002688_assembly_filtered.fasta	Escherichia coli	Different Species
CPE	DF	21	EI	11	indirect	-116	hospital	234098wG6_CPE0002621_assembly_filtered.fasta	Enterobacter hormaechei	234099wB3_CPE0002688_assembly_filtered.fasta	Escherichia coli	Different Species
CPE	DF	21	EI	12	indirect	-110	hospital	234098wG6_CPE0002621_assembly_filtered.fasta	Enterobacter hormaechei	234099wB3_CPE0002688_assembly_filtered.fasta	Escherichia coli	Different Species
CPE	DF	21	EI	13	indirect	-106	hospital	234098wG6_CPE0002621_assembly_filtered.fasta	Enterobacter hormaechei	234099wB3_CPE0002688_assembly_filtered.fasta	Escherichia coli	Different Species
CPE	DF	21	EI	14	indirect	-105	hospital	234098wG6_CPE0002621_assembly_filtered.fasta	Enterobacter hormaechei	234099wB3_CPE0002688_assembly_filtered.fasta	Escherichia coli	Different Species
CPE	DF	21	EI	15	indirect	-92	hospital	234098wG6_CPE0002621_assembly_filtered.fasta	Enterobacter hormaechei	234099wB3_CPE0002688_assembly_filtered.fasta	Escherichia coli	Different Species
CPE	DF	21	EI	16	indirect	-42	hospital	234098wG6_CPE0002621_assembly_filtered.fasta	Enterobacter hormaechei	234099wB3_CPE0002688_assembly_filtered.fasta	Escherichia coli	Different Species
CPE	DF	21	EI	17	indirect	-41	hospital	234098wG6_CPE0002621_assembly_filtered.fasta	Enterobacter hormaechei	234099wB3_CPE0002688_assembly_filtered.fasta	Escherichia coli	Different Species
CPE	DF	21	EI	18	direct	1	hospital	234098wG6_CPE0002621_assembly_filtered.fasta	Enterobacter hormaechei	234099wB3_CPE0002688_assembly_filtered.fasta	Escherichia coli	Different Species
CPE	DF	21	EL	1	indirect	-735	hospital	234098wG6_CPE0002621_assembly_filtered.fasta	Enterobacter hormaechei	234098wF7_CPE0002628_assembly_filtered.fasta	Klebsiella pneumoniae	Different Species
CPE	DF	21	EL	1	indirect	-735	hospital	234098wG6_CPE0002621_assembly_filtered.fasta	Enterobacter hormaechei	234098wC8_CPE0002633_assembly_filtered.fasta	Klebsiella pneumoniae	Different Species
CPE	DF	21	EL	2	indirect	-728	hospital	234098wG6_CPE0002621_assembly_filtered.fasta	Enterobacter hormaechei	234098wF7_CPE0002628_assembly_filtered.fasta	Klebsiella pneumoniae	Different Species
CPE	DF	21	EL	2	indirect	-728	hospital	234098wG6_CPE0002621_assembly_filtered.fasta	Enterobacter hormaechei	234098wC8_CPE0002633_assembly_filtered.fasta	Klebsiella pneumoniae	Different Species
CPE	DF	21	EL	5	indirect	-375	hospital	234098wG6_CPE0002621_assembly_filtered.fasta	Enterobacter hormaechei	234098wF7_CPE0002628_assembly_filtered.fasta	Klebsiella pneumoniae	Different Species
CPE	DF	21	EL	5	indirect	-375	hospital	234098wG6_CPE0002621_assembly_filtered.fasta	Enterobacter hormaechei	234098wC8_CPE0002633_assembly_filtered.fasta	Klebsiella pneumoniae	Different Species
CPE	DF	21	EL	23	indirect	-17	hospital	234098wG6_CPE0002621_assembly_filtered.fasta	Enterobacter hormaechei	234098wF7_CPE0002628_assembly_filtered.fasta	Klebsiella pneumoniae	Different Species
CPE	DF	21	EL	23	indirect	-17	hospital	234098wG6_CPE0002621_assembly_filtered.fasta	Enterobacter hormaechei	234098wC8_CPE0002633_assembly_filtered.fasta	Klebsiella pneumoniae	Different Species
CPE	DF	21	EL	24	indirect	-16	hospital	234098wG6_CPE0002621_assembly_filtered.fasta	Enterobacter hormaechei	234098wF7_CPE0002628_assembly_filtered.fasta	Klebsiella pneumoniae	Different Species
CPE	DF	21	EL	24	indirect	-16	hospital	234098wG6_CPE0002621_assembly_filtered.fasta	Enterobacter hormaechei	234098wC8_CPE0002633_assembly_filtered.fasta	Klebsiella pneumoniae	Different Species
CPE	DF	21	EL	26	indirect	-13	hospital	234098wG6_CPE0002621_assembly_filtered.fasta	Enterobacter hormaechei	234098wF7_CPE0002628_assembly_filtered.fasta	Klebsiella pneumoniae	Different Species
CPE	DF	21	EL	26	indirect	-13	hospital	234098wG6_CPE0002621_assembly_filtered.fasta	Enterobacter hormaechei	234098wC8_CPE0002633_assembly_filtered.fasta	Klebsiella pneumoniae	Different Species
CPE	DF	21	EM	1	indirect	-238	hospital	234098wG6_CPE0002621_assembly_filtered.fasta	Enterobacter hormaechei	234098wC5_CPE0002606_assembly_filtered.fasta	Klebsiella pneumoniae	Different Species
CPE	DF	21	ER	2	indirect	-208	hospital	234098wG6_CPE0002621_assembly_filtered.fasta	Enterobacter hormaechei	234098wC9_CPE0002642_assembly_filtered.fasta	Enterobacter cloacae	Different Species
CPE	DF	21	ER	2	indirect	-208	hospital	234098wG6_CPE0002621_assembly_filtered.fasta	Enterobacter hormaechei	234098wD9_CPE0002643_assembly_filtered.fasta	Enterobacter hormaechei	Same Species	121609	0.999966	0.867906	Enterobacter_hormaechei_234098wG6_CPE0002621_assembly_plasmid_AB040	Enterobacter_hormaechei_234098wD9_CPE0002643_assembly_plasmid_AB040	0
CPE	DF	21	ER	3	indirect	-204	hospital	234098wG6_CPE0002621_assembly_filtered.fasta	Enterobacter hormaechei	234098wC9_CPE0002642_assembly_filtered.fasta	Enterobacter cloacae	Different Species
CPE	DF	21	ER	3	indirect	-204	hospital	234098wG6_CPE0002621_assembly_filtered.fasta	Enterobacter hormaechei	234098wD9_CPE0002643_assembly_filtered.fasta	Enterobacter hormaechei	Same Species	121609	0.999966	0.867906	Enterobacter_hormaechei_234098wG6_CPE0002621_assembly_plasmid_AB040	Enterobacter_hormaechei_234098wD9_CPE0002643_assembly_plasmid_AB040	0
CPE	DF	21	ER	4	indirect	-14	hospital	234098wG6_CPE0002621_assembly_filtered.fasta	Enterobacter hormaechei	234098wC9_CPE0002642_assembly_filtered.fasta	Enterobacter cloacae	Different Species
CPE	DF	21	ER	4	indirect	-14	hospital	234098wG6_CPE0002621_assembly_filtered.fasta	Enterobacter hormaechei	234098wD9_CPE0002643_assembly_filtered.fasta	Enterobacter hormaechei	Same Species	121609	0.999966	0.867906	Enterobacter_hormaechei_234098wG6_CPE0002621_assembly_plasmid_AB040	Enterobacter_hormaechei_234098wD9_CPE0002643_assembly_plasmid_AB040	0
CPE	DF	21	EU	4	indirect	-200	hospital	234098wG6_CPE0002621_assembly_filtered.fasta	Enterobacter hormaechei	234098wH10_CPE0002655_assembly_filtered.fasta	Escherichia coli	Different Species
CPE	DF	21	EW	1	indirect	-923	hospital	234098wG6_CPE0002621_assembly_filtered.fasta	Enterobacter hormaechei	234099wF4_CPE0002704_assembly_filtered.fasta	Klebsiella pneumoniae	Different Species
CPE	DF	21	EW	2	indirect	-922	building	234098wG6_CPE0002621_assembly_filtered.fasta	Enterobacter hormaechei	234099wF4_CPE0002704_assembly_filtered.fasta	Klebsiella pneumoniae	Different Species
CPE	DF	21	EW	3	indirect	-918	hospital	234098wG6_CPE0002621_assembly_filtered.fasta	Enterobacter hormaechei	234099wF4_CPE0002704_assembly_filtered.fasta	Klebsiella pneumoniae	Different Species
CPE	DF	21	EW	4	indirect	-916	hospital	234098wG6_CPE0002621_assembly_filtered.fasta	Enterobacter hormaechei	234099wF4_CPE0002704_assembly_filtered.fasta	Klebsiella pneumoniae	Different Species
CPE	DF	21	EW	5	indirect	-910	building	234098wG6_CPE0002621_assembly_filtered.fasta	Enterobacter hormaechei	234099wF4_CPE0002704_assembly_filtered.fasta	Klebsiella pneumoniae	Different Species
CPE	DF	21	EW	6	indirect	-539	hospital	234098wG6_CPE0002621_assembly_filtered.fasta	Enterobacter hormaechei	234099wF4_CPE0002704_assembly_filtered.fasta	Klebsiella pneumoniae	Different Species
CPE	DF	21	EW	7	indirect	-212	hospital	234098wG6_CPE0002621_assembly_filtered.fasta	Enterobacter hormaechei	234099wF4_CPE0002704_assembly_filtered.fasta	Klebsiella pneumoniae	Different Species
CPE	DF	21	EW	8	indirect	-188	hospital	234098wG6_CPE0002621_assembly_filtered.fasta	Enterobacter hormaechei	234099wF4_CPE0002704_assembly_filtered.fasta	Klebsiella pneumoniae	Different Species
CPE	DF	21	EW	9	indirect	-186	building	234098wG6_CPE0002621_assembly_filtered.fasta	Enterobacter hormaechei	234099wF4_CPE0002704_assembly_filtered.fasta	Klebsiella pneumoniae	Different Species
CPE	DF	21	EW	10	indirect	-175	hospital	234098wG6_CPE0002621_assembly_filtered.fasta	Enterobacter hormaechei	234099wF4_CPE0002704_assembly_filtered.fasta	Klebsiella pneumoniae	Different Species
CPE	DF	21	EW	11	indirect	-159	building	234098wG6_CPE0002621_assembly_filtered.fasta	Enterobacter hormaechei	234099wF4_CPE0002704_assembly_filtered.fasta	Klebsiella pneumoniae	Different Species
CPE	DF	21	EW	12	indirect	-28	hospital	234098wG6_CPE0002621_assembly_filtered.fasta	Enterobacter hormaechei	234099wF4_CPE0002704_assembly_filtered.fasta	Klebsiella pneumoniae	Different Species
CPE	DF	21	EW	13	indirect	-48	building	234098wG6_CPE0002621_assembly_filtered.fasta	Enterobacter hormaechei	234099wF4_CPE0002704_assembly_filtered.fasta	Klebsiella pneumoniae	Different Species
CPE	DF	21	EW	14	indirect	-51	building	234098wG6_CPE0002621_assembly_filtered.fasta	Enterobacter hormaechei	234099wF4_CPE0002704_assembly_filtered.fasta	Klebsiella pneumoniae	Different Species
CPE	DF	21	EW	15	indirect	-79	building	234098wG6_CPE0002621_assembly_filtered.fasta	Enterobacter hormaechei	234099wF4_CPE0002704_assembly_filtered.fasta	Klebsiella pneumoniae	Different Species
CPE	DF	21	EW	16	indirect	-86	building	234098wG6_CPE0002621_assembly_filtered.fasta	Enterobacter hormaechei	234099wF4_CPE0002704_assembly_filtered.fasta	Klebsiella pneumoniae	Different Species
CPE	DF	21	EX	1	indirect	-361	hospital	234098wG6_CPE0002621_assembly_filtered.fasta	Enterobacter hormaechei	234099wC3_CPE0002690_assembly_filtered.fasta	Enterobacter hormaechei	Same Species	22376	0.999871	0.771411
CPE	DF	21	EX	2	indirect	-319	hospital	234098wG6_CPE0002621_assembly_filtered.fasta	Enterobacter hormaechei	234099wC3_CPE0002690_assembly_filtered.fasta	Enterobacter hormaechei	Same Species	22376	0.999871	0.771411
CPE	DF	21	EX	3	indirect	-305	hospital	234098wG6_CPE0002621_assembly_filtered.fasta	Enterobacter hormaechei	234099wC3_CPE0002690_assembly_filtered.fasta	Enterobacter hormaechei	Same Species	22376	0.999871	0.771411
CPE	DF	21	EX	4	indirect	-249	hospital	234098wG6_CPE0002621_assembly_filtered.fasta	Enterobacter hormaechei	234099wC3_CPE0002690_assembly_filtered.fasta	Enterobacter hormaechei	Same Species	22376	0.999871	0.771411
CPE	DF	21	EX	5	indirect	-244	hospital	234098wG6_CPE0002621_assembly_filtered.fasta	Enterobacter hormaechei	234099wC3_CPE0002690_assembly_filtered.fasta	Enterobacter hormaechei	Same Species	22376	0.999871	0.771411
CPE	DF	21	EX	6	indirect	-238	hospital	234098wG6_CPE0002621_assembly_filtered.fasta	Enterobacter hormaechei	234099wC3_CPE0002690_assembly_filtered.fasta	Enterobacter hormaechei	Same Species	22376	0.999871	0.771411
CPE	DF	21	EX	7	indirect	-228	hospital	234098wG6_CPE0002621_assembly_filtered.fasta	Enterobacter hormaechei	234099wC3_CPE0002690_assembly_filtered.fasta	Enterobacter hormaechei	Same Species	22376	0.999871	0.771411
CPE	DF	21	EX	8	indirect	-144	hospital	234098wG6_CPE0002621_assembly_filtered.fasta	Enterobacter hormaechei	234099wC3_CPE0002690_assembly_filtered.fasta	Enterobacter hormaechei	Same Species	22376	0.999871	0.771411
CPE	DF	21	EX	9	indirect	-138	hospital	234098wG6_CPE0002621_assembly_filtered.fasta	Enterobacter hormaechei	234099wC3_CPE0002690_assembly_filtered.fasta	Enterobacter hormaechei	Same Species	22376	0.999871	0.771411
CPE	DF	21	EX	10	indirect	-123	hospital	234098wG6_CPE0002621_assembly_filtered.fasta	Enterobacter hormaechei	234099wC3_CPE0002690_assembly_filtered.fasta	Enterobacter hormaechei	Same Species	22376	0.999871	0.771411
CPE	DF	21	EX	11	indirect	-95	hospital	234098wG6_CPE0002621_assembly_filtered.fasta	Enterobacter hormaechei	234099wC3_CPE0002690_assembly_filtered.fasta	Enterobacter hormaechei	Same Species	22376	0.999871	0.771411
CPE	DF	21	EX	12	indirect	-88	hospital	234098wG6_CPE0002621_assembly_filtered.fasta	Enterobacter hormaechei	234099wC3_CPE0002690_assembly_filtered.fasta	Enterobacter hormaechei	Same Species	22376	0.999871	0.771411
CPE	DF	21	EX	13	indirect	-72	hospital	234098wG6_CPE0002621_assembly_filtered.fasta	Enterobacter hormaechei	234099wC3_CPE0002690_assembly_filtered.fasta	Enterobacter hormaechei	Same Species	22376	0.999871	0.771411
CPE	DF	21	EX	14	indirect	-66	hospital	234098wG6_CPE0002621_assembly_filtered.fasta	Enterobacter hormaechei	234099wC3_CPE0002690_assembly_filtered.fasta	Enterobacter hormaechei	Same Species	22376	0.999871	0.771411
CPE	DF	21	EY	7	indirect	-289	hospital	234098wG6_CPE0002621_assembly_filtered.fasta	Enterobacter hormaechei	234098wG4_CPE0002599_assembly_filtered.fasta	Citrobacter freundii	Different Species				Enterobacter_hormaechei_234098wG6_CPE0002621_assembly_plasmid_AA860	Citrobacter_freundii_234098wG4_CPE0002599_assembly_plasmid_AA860	3
CPE	DF	21	EY	8	indirect	-285	hospital	234098wG6_CPE0002621_assembly_filtered.fasta	Enterobacter hormaechei	234098wG4_CPE0002599_assembly_filtered.fasta	Citrobacter freundii	Different Species				Enterobacter_hormaechei_234098wG6_CPE0002621_assembly_plasmid_AA860	Citrobacter_freundii_234098wG4_CPE0002599_assembly_plasmid_AA860	3
CPE	DF	21	EY	9	indirect	-229	hospital	234098wG6_CPE0002621_assembly_filtered.fasta	Enterobacter hormaechei	234098wG4_CPE0002599_assembly_filtered.fasta	Citrobacter freundii	Different Species				Enterobacter_hormaechei_234098wG6_CPE0002621_assembly_plasmid_AA860	Citrobacter_freundii_234098wG4_CPE0002599_assembly_plasmid_AA860	3
CPE	DF	21	EY	10	indirect	-226	hospital	234098wG6_CPE0002621_assembly_filtered.fasta	Enterobacter hormaechei	234098wG4_CPE0002599_assembly_filtered.fasta	Citrobacter freundii	Different Species				Enterobacter_hormaechei_234098wG6_CPE0002621_assembly_plasmid_AA860	Citrobacter_freundii_234098wG4_CPE0002599_assembly_plasmid_AA860	3
CPE	DF	21	EY	11	indirect	-225	hospital	234098wG6_CPE0002621_assembly_filtered.fasta	Enterobacter hormaechei	234098wG4_CPE0002599_assembly_filtered.fasta	Citrobacter freundii	Different Species				Enterobacter_hormaechei_234098wG6_CPE0002621_assembly_plasmid_AA860	Citrobacter_freundii_234098wG4_CPE0002599_assembly_plasmid_AA860	3
CPE	DF	21	EY	12	indirect	-223	hospital	234098wG6_CPE0002621_assembly_filtered.fasta	Enterobacter hormaechei	234098wG4_CPE0002599_assembly_filtered.fasta	Citrobacter freundii	Different Species				Enterobacter_hormaechei_234098wG6_CPE0002621_assembly_plasmid_AA860	Citrobacter_freundii_234098wG4_CPE0002599_assembly_plasmid_AA860	3
CPE	DF	21	EY	13	indirect	-213	hospital	234098wG6_CPE0002621_assembly_filtered.fasta	Enterobacter hormaechei	234098wG4_CPE0002599_assembly_filtered.fasta	Citrobacter freundii	Different Species				Enterobacter_hormaechei_234098wG6_CPE0002621_assembly_plasmid_AA860	Citrobacter_freundii_234098wG4_CPE0002599_assembly_plasmid_AA860	3
CPE	DF	21	EZ	2	indirect	-802	hospital	234098wG6_CPE0002621_assembly_filtered.fasta	Enterobacter hormaechei	234098wD1_CPE0002572_assembly_filtered.fasta	Klebsiella pneumoniae	Different Species
CPE	DF	21	FA	1	indirect	-187	hospital	234098wG6_CPE0002621_assembly_filtered.fasta	Enterobacter hormaechei	234099wE1_CPE0002673_assembly_filtered.fasta	Klebsiella pneumoniae	Different Species
CPE	DF	21	FA	2	indirect	-186	hospital	234098wG6_CPE0002621_assembly_filtered.fasta	Enterobacter hormaechei	234099wE1_CPE0002673_assembly_filtered.fasta	Klebsiella pneumoniae	Different Species
CPE	DF	21	FB	1	indirect	-207	hospital	234098wG6_CPE0002621_assembly_filtered.fasta	Enterobacter hormaechei	234099wD2_CPE0002680_assembly_filtered.fasta	Klebsiella pneumoniae	Different Species
CPE	DF	21	FG	2	indirect	-227	hospital	234098wG6_CPE0002621_assembly_filtered.fasta	Enterobacter hormaechei	234098wC4_CPE0002595_assembly_filtered.fasta	Escherichia coli	Different Species
CPE	DF	21	FG	3	indirect	-183	hospital	234098wG6_CPE0002621_assembly_filtered.fasta	Enterobacter hormaechei	234098wC4_CPE0002595_assembly_filtered.fasta	Escherichia coli	Different Species
CPE	DF	21	FI	1	indirect	-613	hospital	234098wG6_CPE0002621_assembly_filtered.fasta	Enterobacter hormaechei	234099wD3_CPE0002691_assembly_filtered.fasta	Klebsiella pneumoniae	Different Species
CPE	DF	21	FI	2	indirect	-605	hospital	234098wG6_CPE0002621_assembly_filtered.fasta	Enterobacter hormaechei	234099wD3_CPE0002691_assembly_filtered.fasta	Klebsiella pneumoniae	Different Species
CPE	DF	21	FI	3	indirect	-595	hospital	234098wG6_CPE0002621_assembly_filtered.fasta	Enterobacter hormaechei	234099wD3_CPE0002691_assembly_filtered.fasta	Klebsiella pneumoniae	Different Species
CPE	DF	21	FI	4	indirect	-582	hospital	234098wG6_CPE0002621_assembly_filtered.fasta	Enterobacter hormaechei	234099wD3_CPE0002691_assembly_filtered.fasta	Klebsiella pneumoniae	Different Species
CPE	DF	21	FI	5	indirect	-579	hospital	234098wG6_CPE0002621_assembly_filtered.fasta	Enterobacter hormaechei	234099wD3_CPE0002691_assembly_filtered.fasta	Klebsiella pneumoniae	Different Species
CPE	DF	21	FI	6	indirect	-418	hospital	234098wG6_CPE0002621_assembly_filtered.fasta	Enterobacter hormaechei	234099wD3_CPE0002691_assembly_filtered.fasta	Klebsiella pneumoniae	Different Species
CPE	DF	21	FI	7	indirect	-147	hospital	234098wG6_CPE0002621_assembly_filtered.fasta	Enterobacter hormaechei	234099wD3_CPE0002691_assembly_filtered.fasta	Klebsiella pneumoniae	Different Species
CPE	DF	22	DG	1	indirect	-181	building	234098wG6_CPE0002621_assembly_filtered.fasta	Enterobacter hormaechei	234099wC4_CPE0002701_assembly_filtered.fasta	Escherichia coli	Different Species
CPE	DF	22	DG	2	indirect	-177	hospital	234098wG6_CPE0002621_assembly_filtered.fasta	Enterobacter hormaechei	234099wC4_CPE0002701_assembly_filtered.fasta	Escherichia coli	Different Species
CPE	DF	22	DH	1	indirect	-1038	building	234098wG6_CPE0002621_assembly_filtered.fasta	Enterobacter hormaechei	234098wB11_CPE0002657_assembly_filtered.fasta	Escherichia coli	Different Species
CPE	DF	22	DH	2	indirect	-1037	ward	234098wG6_CPE0002621_assembly_filtered.fasta	Enterobacter hormaechei	234098wB11_CPE0002657_assembly_filtered.fasta	Escherichia coli	Different Species
CPE	DF	22	DH	3	indirect	-1036	building	234098wG6_CPE0002621_assembly_filtered.fasta	Enterobacter hormaechei	234098wB11_CPE0002657_assembly_filtered.fasta	Escherichia coli	Different Species
CPE	DF	22	DH	4	indirect	-214	building	234098wG6_CPE0002621_assembly_filtered.fasta	Enterobacter hormaechei	234098wB11_CPE0002657_assembly_filtered.fasta	Escherichia coli	Different Species
CPE	DF	22	DH	5	indirect	-3	ward	234098wG6_CPE0002621_assembly_filtered.fasta	Enterobacter hormaechei	234098wB11_CPE0002657_assembly_filtered.fasta	Escherichia coli	Different Species
CPE	DF	22	DH	6	direct	1	hospital	234098wG6_CPE0002621_assembly_filtered.fasta	Enterobacter hormaechei	234098wB11_CPE0002657_assembly_filtered.fasta	Escherichia coli	Different Species
CPE	DF	22	DN	1	indirect	-217	building	234098wG6_CPE0002621_assembly_filtered.fasta	Enterobacter hormaechei	234098wD4_CPE0002596_assembly_filtered.fasta	Citrobacter freundii	Different Species
CPE	DF	22	DO	1	indirect	-240	building	234098wG6_CPE0002621_assembly_filtered.fasta	Enterobacter hormaechei	234098wC6_CPE0002617_assembly_filtered.fasta	Escherichia coli	Different Species
CPE	DF	22	DO	2	indirect	-236	hospital	234098wG6_CPE0002621_assembly_filtered.fasta	Enterobacter hormaechei	234098wC6_CPE0002617_assembly_filtered.fasta	Escherichia coli	Different Species
CPE	DF	22	DO	3	indirect	-233	building	234098wG6_CPE0002621_assembly_filtered.fasta	Enterobacter hormaechei	234098wC6_CPE0002617_assembly_filtered.fasta	Escherichia coli	Different Species
CPE	DF	22	DO	4	indirect	-226	hospital	234098wG6_CPE0002621_assembly_filtered.fasta	Enterobacter hormaechei	234098wC6_CPE0002617_assembly_filtered.fasta	Escherichia coli	Different Species
CPE	DF	22	DP	1	indirect	-247	hospital	234098wG6_CPE0002621_assembly_filtered.fasta	Enterobacter hormaechei	234098wG2_CPE0002583_assembly_filtered.fasta	Citrobacter freundii	Different Species
CPE	DF	22	DP	2	indirect	-244	hospital	234098wG6_CPE0002621_assembly_filtered.fasta	Enterobacter hormaechei	234098wG2_CPE0002583_assembly_filtered.fasta	Citrobacter freundii	Different Species
CPE	DF	22	DQ	1	indirect	-238	building	234098wG6_CPE0002621_assembly_filtered.fasta	Enterobacter hormaechei	234098wF4_CPE0002598_assembly_filtered.fasta	Enterobacter hormaechei	Same Species	80311	0.999923	0.867044	Enterobacter_hormaechei_234098wG6_CPE0002621_assembly_plasmid_AB040	Enterobacter_hormaechei_234098wF4_CPE0002598_assembly_plasmid_AB040	0
CPE	DF	22	DQ	2	indirect	-237	building	234098wG6_CPE0002621_assembly_filtered.fasta	Enterobacter hormaechei	234098wF4_CPE0002598_assembly_filtered.fasta	Enterobacter hormaechei	Same Species	80311	0.999923	0.867044	Enterobacter_hormaechei_234098wG6_CPE0002621_assembly_plasmid_AB040	Enterobacter_hormaechei_234098wF4_CPE0002598_assembly_plasmid_AB040	0
CPE	DF	22	DT	1	indirect	-193	building	234098wG6_CPE0002621_assembly_filtered.fasta	Enterobacter hormaechei	234099wG1_CPE0002675_assembly_filtered.fasta	Enterobacter hormaechei	Same Species	81119	0.999909	0.814389
CPE	DF	22	DW	1	indirect	-1077	building	234098wG6_CPE0002621_assembly_filtered.fasta	Enterobacter hormaechei	234099wG3_CPE0002696_assembly_filtered.fasta	Enterobacter hormaechei	Same Species	121694	0.999818	0.904184
CPE	DF	22	DW	2	indirect	-1072	hospital	234098wG6_CPE0002621_assembly_filtered.fasta	Enterobacter hormaechei	234099wG3_CPE0002696_assembly_filtered.fasta	Enterobacter hormaechei	Same Species	121694	0.999818	0.904184
CPE	DF	22	DW	4	indirect	-867	ward	234098wG6_CPE0002621_assembly_filtered.fasta	Enterobacter hormaechei	234099wG3_CPE0002696_assembly_filtered.fasta	Enterobacter hormaechei	Same Species	121694	0.999818	0.904184
CPE	DF	22	DW	5	indirect	-784	ward	234098wG6_CPE0002621_assembly_filtered.fasta	Enterobacter hormaechei	234099wG3_CPE0002696_assembly_filtered.fasta	Enterobacter hormaechei	Same Species	121694	0.999818	0.904184
CPE	DF	22	DW	8	indirect	-185	building	234098wG6_CPE0002621_assembly_filtered.fasta	Enterobacter hormaechei	234099wG3_CPE0002696_assembly_filtered.fasta	Enterobacter hormaechei	Same Species	121694	0.999818	0.904184
CPE	DF	22	DW	9	indirect	-176	hospital	234098wG6_CPE0002621_assembly_filtered.fasta	Enterobacter hormaechei	234099wG3_CPE0002696_assembly_filtered.fasta	Enterobacter hormaechei	Same Species	121694	0.999818	0.904184
CPE	DF	22	DX	1	indirect	-326	building	234098wG6_CPE0002621_assembly_filtered.fasta	Enterobacter hormaechei	234098wE9_CPE0002644_assembly_filtered.fasta	Citrobacter freundii	Different Species
CPE	DF	22	DX	2	indirect	-259	building	234098wG6_CPE0002621_assembly_filtered.fasta	Enterobacter hormaechei	234098wE9_CPE0002644_assembly_filtered.fasta	Citrobacter freundii	Different Species
CPE	DF	22	DX	3	indirect	-244	building	234098wG6_CPE0002621_assembly_filtered.fasta	Enterobacter hormaechei	234098wE9_CPE0002644_assembly_filtered.fasta	Citrobacter freundii	Different Species
CPE	DF	22	DX	4	indirect	-242	building	234098wG6_CPE0002621_assembly_filtered.fasta	Enterobacter hormaechei	234098wE9_CPE0002644_assembly_filtered.fasta	Citrobacter freundii	Different Species
CPE	DF	22	DY	1	indirect	-225	building	234098wG6_CPE0002621_assembly_filtered.fasta	Enterobacter hormaechei	234098wH8_CPE0002638_assembly_filtered.fasta	Klebsiella pneumoniae	Different Species
CPE	DF	22	DY	2	indirect	-224	hospital	234098wG6_CPE0002621_assembly_filtered.fasta	Enterobacter hormaechei	234098wH8_CPE0002638_assembly_filtered.fasta	Klebsiella pneumoniae	Different Species
CPE	DF	22	DZ	1	indirect	-1048	building	234098wG6_CPE0002621_assembly_filtered.fasta	Enterobacter hormaechei	234098wF1_CPE0002574_assembly_filtered.fasta	Klebsiella pneumoniae	Different Species				Enterobacter_hormaechei_234098wG6_CPE0002621_assembly_plasmid_AA860	Klebsiella_pneumoniae_234098wF1_CPE0002574_assembly_plasmid_AA621	8
CPE	DF	22	EA	1	indirect	-1023	ward	234098wG6_CPE0002621_assembly_filtered.fasta	Enterobacter hormaechei	234099wE2_CPE0002681_assembly_filtered.fasta	Citrobacter amalonaticus	Different Species
CPE	DF	22	EA	2	indirect	-1013	hospital	234098wG6_CPE0002621_assembly_filtered.fasta	Enterobacter hormaechei	234099wE2_CPE0002681_assembly_filtered.fasta	Citrobacter amalonaticus	Different Species
CPE	DF	22	EA	3	indirect	-917	building	234098wG6_CPE0002621_assembly_filtered.fasta	Enterobacter hormaechei	234099wE2_CPE0002681_assembly_filtered.fasta	Citrobacter amalonaticus	Different Species
CPE	DF	22	EA	4	indirect	-792	ward	234098wG6_CPE0002621_assembly_filtered.fasta	Enterobacter hormaechei	234099wE2_CPE0002681_assembly_filtered.fasta	Citrobacter amalonaticus	Different Species
CPE	DF	22	EA	5	indirect	-787	hospital	234098wG6_CPE0002621_assembly_filtered.fasta	Enterobacter hormaechei	234099wE2_CPE0002681_assembly_filtered.fasta	Citrobacter amalonaticus	Different Species
CPE	DF	22	EA	6	indirect	-629	hospital	234098wG6_CPE0002621_assembly_filtered.fasta	Enterobacter hormaechei	234099wE2_CPE0002681_assembly_filtered.fasta	Citrobacter amalonaticus	Different Species
CPE	DF	22	EA	7	indirect	-497	hospital	234098wG6_CPE0002621_assembly_filtered.fasta	Enterobacter hormaechei	234099wE2_CPE0002681_assembly_filtered.fasta	Citrobacter amalonaticus	Different Species
CPE	DF	22	EA	8	indirect	-191	ward	234098wG6_CPE0002621_assembly_filtered.fasta	Enterobacter hormaechei	234099wE2_CPE0002681_assembly_filtered.fasta	Citrobacter amalonaticus	Different Species
CPE	DF	22	EA	9	indirect	-184	hospital	234098wG6_CPE0002621_assembly_filtered.fasta	Enterobacter hormaechei	234099wE2_CPE0002681_assembly_filtered.fasta	Citrobacter amalonaticus	Different Species
CPE	DF	22	EA	10	indirect	-117	hospital	234098wG6_CPE0002621_assembly_filtered.fasta	Enterobacter hormaechei	234099wE2_CPE0002681_assembly_filtered.fasta	Citrobacter amalonaticus	Different Species
CPE	DF	22	EA	11	direct	1	hospital	234098wG6_CPE0002621_assembly_filtered.fasta	Enterobacter hormaechei	234099wE2_CPE0002681_assembly_filtered.fasta	Citrobacter amalonaticus	Different Species
CPE	DF	22	EC	1	indirect	-1040	building	234098wG6_CPE0002621_assembly_filtered.fasta	Enterobacter hormaechei	234098wC7_CPE0002625_assembly_filtered.fasta	Klebsiella pneumoniae	Different Species
CPE	DF	22	EC	2	indirect	-936	hospital	234098wG6_CPE0002621_assembly_filtered.fasta	Enterobacter hormaechei	234098wC7_CPE0002625_assembly_filtered.fasta	Klebsiella pneumoniae	Different Species
CPE	DF	22	EC	3	indirect	-799	hospital	234098wG6_CPE0002621_assembly_filtered.fasta	Enterobacter hormaechei	234098wC7_CPE0002625_assembly_filtered.fasta	Klebsiella pneumoniae	Different Species
CPE	DF	22	EC	4	indirect	-712	building	234098wG6_CPE0002621_assembly_filtered.fasta	Enterobacter hormaechei	234098wC7_CPE0002625_assembly_filtered.fasta	Klebsiella pneumoniae	Different Species
CPE	DF	22	EC	5	indirect	-704	building	234098wG6_CPE0002621_assembly_filtered.fasta	Enterobacter hormaechei	234098wC7_CPE0002625_assembly_filtered.fasta	Klebsiella pneumoniae	Different Species
CPE	DF	22	EC	6	indirect	-702	building	234098wG6_CPE0002621_assembly_filtered.fasta	Enterobacter hormaechei	234098wC7_CPE0002625_assembly_filtered.fasta	Klebsiella pneumoniae	Different Species
CPE	DF	22	EC	7	indirect	-687	building	234098wG6_CPE0002621_assembly_filtered.fasta	Enterobacter hormaechei	234098wC7_CPE0002625_assembly_filtered.fasta	Klebsiella pneumoniae	Different Species
CPE	DF	22	EC	8	indirect	-684	building	234098wG6_CPE0002621_assembly_filtered.fasta	Enterobacter hormaechei	234098wC7_CPE0002625_assembly_filtered.fasta	Klebsiella pneumoniae	Different Species
CPE	DF	22	EC	9	indirect	-683	building	234098wG6_CPE0002621_assembly_filtered.fasta	Enterobacter hormaechei	234098wC7_CPE0002625_assembly_filtered.fasta	Klebsiella pneumoniae	Different Species
CPE	DF	22	EC	10	indirect	-659	building	234098wG6_CPE0002621_assembly_filtered.fasta	Enterobacter hormaechei	234098wC7_CPE0002625_assembly_filtered.fasta	Klebsiella pneumoniae	Different Species
CPE	DF	22	EC	11	indirect	-653	building	234098wG6_CPE0002621_assembly_filtered.fasta	Enterobacter hormaechei	234098wC7_CPE0002625_assembly_filtered.fasta	Klebsiella pneumoniae	Different Species
CPE	DF	22	EC	12	indirect	-623	hospital	234098wG6_CPE0002621_assembly_filtered.fasta	Enterobacter hormaechei	234098wC7_CPE0002625_assembly_filtered.fasta	Klebsiella pneumoniae	Different Species
CPE	DF	22	EC	13	indirect	-512	hospital	234098wG6_CPE0002621_assembly_filtered.fasta	Enterobacter hormaechei	234098wC7_CPE0002625_assembly_filtered.fasta	Klebsiella pneumoniae	Different Species
CPE	DF	22	EC	14	indirect	-231	hospital	234098wG6_CPE0002621_assembly_filtered.fasta	Enterobacter hormaechei	234098wC7_CPE0002625_assembly_filtered.fasta	Klebsiella pneumoniae	Different Species
CPE	DF	22	EC	15	indirect	-41	building	234098wG6_CPE0002621_assembly_filtered.fasta	Enterobacter hormaechei	234098wC7_CPE0002625_assembly_filtered.fasta	Klebsiella pneumoniae	Different Species
CPE	DF	22	EC	16	indirect	-33	hospital	234098wG6_CPE0002621_assembly_filtered.fasta	Enterobacter hormaechei	234098wC7_CPE0002625_assembly_filtered.fasta	Klebsiella pneumoniae	Different Species
CPE	DF	22	ED	1	indirect	-268	building	234098wG6_CPE0002621_assembly_filtered.fasta	Enterobacter hormaechei	234098wH5_CPE0002614_assembly_filtered.fasta	Klebsiella pneumoniae	Different Species
CPE	DF	22	ED	2	indirect	-259	hospital	234098wG6_CPE0002621_assembly_filtered.fasta	Enterobacter hormaechei	234098wH5_CPE0002614_assembly_filtered.fasta	Klebsiella pneumoniae	Different Species
CPE	DF	22	ED	3	indirect	-235	building	234098wG6_CPE0002621_assembly_filtered.fasta	Enterobacter hormaechei	234098wH5_CPE0002614_assembly_filtered.fasta	Klebsiella pneumoniae	Different Species
CPE	DF	22	ED	4	indirect	-233	building	234098wG6_CPE0002621_assembly_filtered.fasta	Enterobacter hormaechei	234098wH5_CPE0002614_assembly_filtered.fasta	Klebsiella pneumoniae	Different Species
CPE	DF	22	EE	1	indirect	-212	building	234098wG6_CPE0002621_assembly_filtered.fasta	Enterobacter hormaechei	234098wA11_CPE0002656_assembly_filtered.fasta	Escherichia coli	Different Species
CPE	DF	22	EE	1	indirect	-212	building	234098wG6_CPE0002621_assembly_filtered.fasta	Enterobacter hormaechei	234098wD12_CPE0002667_assembly_filtered.fasta	Escherichia coli	Different Species
CPE	DF	22	EE	2	indirect	-208	building	234098wG6_CPE0002621_assembly_filtered.fasta	Enterobacter hormaechei	234098wA11_CPE0002656_assembly_filtered.fasta	Escherichia coli	Different Species
CPE	DF	22	EE	2	indirect	-208	building	234098wG6_CPE0002621_assembly_filtered.fasta	Enterobacter hormaechei	234098wD12_CPE0002667_assembly_filtered.fasta	Escherichia coli	Different Species
CPE	DF	22	EE	3	indirect	-207	building	234098wG6_CPE0002621_assembly_filtered.fasta	Enterobacter hormaechei	234098wA11_CPE0002656_assembly_filtered.fasta	Escherichia coli	Different Species
CPE	DF	22	EE	3	indirect	-207	building	234098wG6_CPE0002621_assembly_filtered.fasta	Enterobacter hormaechei	234098wD12_CPE0002667_assembly_filtered.fasta	Escherichia coli	Different Species
CPE	DF	22	EE	4	indirect	-203	hospital	234098wG6_CPE0002621_assembly_filtered.fasta	Enterobacter hormaechei	234098wA11_CPE0002656_assembly_filtered.fasta	Escherichia coli	Different Species
CPE	DF	22	EE	4	indirect	-203	hospital	234098wG6_CPE0002621_assembly_filtered.fasta	Enterobacter hormaechei	234098wD12_CPE0002667_assembly_filtered.fasta	Escherichia coli	Different Species
CPE	DF	22	EE	5	indirect	-201	hospital	234098wG6_CPE0002621_assembly_filtered.fasta	Enterobacter hormaechei	234098wA11_CPE0002656_assembly_filtered.fasta	Escherichia coli	Different Species
CPE	DF	22	EE	5	indirect	-201	hospital	234098wG6_CPE0002621_assembly_filtered.fasta	Enterobacter hormaechei	234098wD12_CPE0002667_assembly_filtered.fasta	Escherichia coli	Different Species
CPE	DF	22	EG	10	indirect	-246	building	234098wG6_CPE0002621_assembly_filtered.fasta	Enterobacter hormaechei	234098wB9_CPE0002641_assembly_filtered.fasta	Enterobacter hormaechei	Same Species	122019	0.999858	0.885742
CPE	DF	22	EG	13	indirect	-212	building	234098wG6_CPE0002621_assembly_filtered.fasta	Enterobacter hormaechei	234098wB9_CPE0002641_assembly_filtered.fasta	Enterobacter hormaechei	Same Species	122019	0.999858	0.885742
CPE	DF	22	EI	1	indirect	-629	building	234098wG6_CPE0002621_assembly_filtered.fasta	Enterobacter hormaechei	234099wB3_CPE0002688_assembly_filtered.fasta	Escherichia coli	Different Species
CPE	DF	22	EI	6	indirect	-188	building	234098wG6_CPE0002621_assembly_filtered.fasta	Enterobacter hormaechei	234099wB3_CPE0002688_assembly_filtered.fasta	Escherichia coli	Different Species
CPE	DF	22	EI	7	indirect	-166	building	234098wG6_CPE0002621_assembly_filtered.fasta	Enterobacter hormaechei	234099wB3_CPE0002688_assembly_filtered.fasta	Escherichia coli	Different Species
CPE	DF	22	EI	8	indirect	-154	building	234098wG6_CPE0002621_assembly_filtered.fasta	Enterobacter hormaechei	234099wB3_CPE0002688_assembly_filtered.fasta	Escherichia coli	Different Species
CPE	DF	22	EI	9	indirect	-145	ward	234098wG6_CPE0002621_assembly_filtered.fasta	Enterobacter hormaechei	234099wB3_CPE0002688_assembly_filtered.fasta	Escherichia coli	Different Species
CPE	DF	22	EI	10	indirect	-138	building	234098wG6_CPE0002621_assembly_filtered.fasta	Enterobacter hormaechei	234099wB3_CPE0002688_assembly_filtered.fasta	Escherichia coli	Different Species
CPE	DF	22	EI	11	indirect	-131	building	234098wG6_CPE0002621_assembly_filtered.fasta	Enterobacter hormaechei	234099wB3_CPE0002688_assembly_filtered.fasta	Escherichia coli	Different Species
CPE	DF	22	EI	12	indirect	-125	building	234098wG6_CPE0002621_assembly_filtered.fasta	Enterobacter hormaechei	234099wB3_CPE0002688_assembly_filtered.fasta	Escherichia coli	Different Species
CPE	DF	22	EI	13	indirect	-121	building	234098wG6_CPE0002621_assembly_filtered.fasta	Enterobacter hormaechei	234099wB3_CPE0002688_assembly_filtered.fasta	Escherichia coli	Different Species
CPE	DF	22	EI	14	indirect	-120	building	234098wG6_CPE0002621_assembly_filtered.fasta	Enterobacter hormaechei	234099wB3_CPE0002688_assembly_filtered.fasta	Escherichia coli	Different Species
CPE	DF	22	EI	15	indirect	-107	ward	234098wG6_CPE0002621_assembly_filtered.fasta	Enterobacter hormaechei	234099wB3_CPE0002688_assembly_filtered.fasta	Escherichia coli	Different Species
CPE	DF	22	EI	16	indirect	-57	building	234098wG6_CPE0002621_assembly_filtered.fasta	Enterobacter hormaechei	234099wB3_CPE0002688_assembly_filtered.fasta	Escherichia coli	Different Species
CPE	DF	22	EI	17	indirect	-56	ward	234098wG6_CPE0002621_assembly_filtered.fasta	Enterobacter hormaechei	234099wB3_CPE0002688_assembly_filtered.fasta	Escherichia coli	Different Species
CPE	DF	22	EI	18	direct	1	building	234098wG6_CPE0002621_assembly_filtered.fasta	Enterobacter hormaechei	234099wB3_CPE0002688_assembly_filtered.fasta	Escherichia coli	Different Species
CPE	DF	22	EL	1	indirect	-750	building	234098wG6_CPE0002621_assembly_filtered.fasta	Enterobacter hormaechei	234098wF7_CPE0002628_assembly_filtered.fasta	Klebsiella pneumoniae	Different Species
CPE	DF	22	EL	1	indirect	-750	building	234098wG6_CPE0002621_assembly_filtered.fasta	Enterobacter hormaechei	234098wC8_CPE0002633_assembly_filtered.fasta	Klebsiella pneumoniae	Different Species
CPE	DF	22	EL	2	indirect	-743	building	234098wG6_CPE0002621_assembly_filtered.fasta	Enterobacter hormaechei	234098wF7_CPE0002628_assembly_filtered.fasta	Klebsiella pneumoniae	Different Species
CPE	DF	22	EL	2	indirect	-743	building	234098wG6_CPE0002621_assembly_filtered.fasta	Enterobacter hormaechei	234098wC8_CPE0002633_assembly_filtered.fasta	Klebsiella pneumoniae	Different Species
CPE	DF	22	EL	5	indirect	-390	building	234098wG6_CPE0002621_assembly_filtered.fasta	Enterobacter hormaechei	234098wF7_CPE0002628_assembly_filtered.fasta	Klebsiella pneumoniae	Different Species
CPE	DF	22	EL	5	indirect	-390	building	234098wG6_CPE0002621_assembly_filtered.fasta	Enterobacter hormaechei	234098wC8_CPE0002633_assembly_filtered.fasta	Klebsiella pneumoniae	Different Species
CPE	DF	22	EL	23	indirect	-32	ward	234098wG6_CPE0002621_assembly_filtered.fasta	Enterobacter hormaechei	234098wF7_CPE0002628_assembly_filtered.fasta	Klebsiella pneumoniae	Different Species
CPE	DF	22	EL	23	indirect	-32	ward	234098wG6_CPE0002621_assembly_filtered.fasta	Enterobacter hormaechei	234098wC8_CPE0002633_assembly_filtered.fasta	Klebsiella pneumoniae	Different Species
CPE	DF	22	EL	24	indirect	-31	hospital	234098wG6_CPE0002621_assembly_filtered.fasta	Enterobacter hormaechei	234098wF7_CPE0002628_assembly_filtered.fasta	Klebsiella pneumoniae	Different Species
CPE	DF	22	EL	24	indirect	-31	hospital	234098wG6_CPE0002621_assembly_filtered.fasta	Enterobacter hormaechei	234098wC8_CPE0002633_assembly_filtered.fasta	Klebsiella pneumoniae	Different Species
CPE	DF	22	EL	26	indirect	-28	hospital	234098wG6_CPE0002621_assembly_filtered.fasta	Enterobacter hormaechei	234098wF7_CPE0002628_assembly_filtered.fasta	Klebsiella pneumoniae	Different Species
CPE	DF	22	EL	26	indirect	-28	hospital	234098wG6_CPE0002621_assembly_filtered.fasta	Enterobacter hormaechei	234098wC8_CPE0002633_assembly_filtered.fasta	Klebsiella pneumoniae	Different Species
CPE	DF	22	EM	1	indirect	-253	building	234098wG6_CPE0002621_assembly_filtered.fasta	Enterobacter hormaechei	234098wC5_CPE0002606_assembly_filtered.fasta	Klebsiella pneumoniae	Different Species
CPE	DF	22	ER	2	indirect	-223	building	234098wG6_CPE0002621_assembly_filtered.fasta	Enterobacter hormaechei	234098wC9_CPE0002642_assembly_filtered.fasta	Enterobacter cloacae	Different Species
CPE	DF	22	ER	2	indirect	-223	building	234098wG6_CPE0002621_assembly_filtered.fasta	Enterobacter hormaechei	234098wD9_CPE0002643_assembly_filtered.fasta	Enterobacter hormaechei	Same Species	121609	0.999966	0.867906	Enterobacter_hormaechei_234098wG6_CPE0002621_assembly_plasmid_AB040	Enterobacter_hormaechei_234098wD9_CPE0002643_assembly_plasmid_AB040	0
CPE	DF	22	ER	3	indirect	-219	building	234098wG6_CPE0002621_assembly_filtered.fasta	Enterobacter hormaechei	234098wC9_CPE0002642_assembly_filtered.fasta	Enterobacter cloacae	Different Species
CPE	DF	22	ER	3	indirect	-219	building	234098wG6_CPE0002621_assembly_filtered.fasta	Enterobacter hormaechei	234098wD9_CPE0002643_assembly_filtered.fasta	Enterobacter hormaechei	Same Species	121609	0.999966	0.867906	Enterobacter_hormaechei_234098wG6_CPE0002621_assembly_plasmid_AB040	Enterobacter_hormaechei_234098wD9_CPE0002643_assembly_plasmid_AB040	0
CPE	DF	22	ER	4	direct	1	building	234098wG6_CPE0002621_assembly_filtered.fasta	Enterobacter hormaechei	234098wC9_CPE0002642_assembly_filtered.fasta	Enterobacter cloacae	Different Species
CPE	DF	22	ER	4	direct	1	building	234098wG6_CPE0002621_assembly_filtered.fasta	Enterobacter hormaechei	234098wD9_CPE0002643_assembly_filtered.fasta	Enterobacter hormaechei	Same Species	121609	0.999966	0.867906	Enterobacter_hormaechei_234098wG6_CPE0002621_assembly_plasmid_AB040	Enterobacter_hormaechei_234098wD9_CPE0002643_assembly_plasmid_AB040	0
CPE	DF	22	EU	4	indirect	-215	building	234098wG6_CPE0002621_assembly_filtered.fasta	Enterobacter hormaechei	234098wH10_CPE0002655_assembly_filtered.fasta	Escherichia coli	Different Species
CPE	DF	22	EW	1	indirect	-938	building	234098wG6_CPE0002621_assembly_filtered.fasta	Enterobacter hormaechei	234099wF4_CPE0002704_assembly_filtered.fasta	Klebsiella pneumoniae	Different Species
CPE	DF	22	EW	2	indirect	-937	hospital	234098wG6_CPE0002621_assembly_filtered.fasta	Enterobacter hormaechei	234099wF4_CPE0002704_assembly_filtered.fasta	Klebsiella pneumoniae	Different Species
CPE	DF	22	EW	3	indirect	-933	building	234098wG6_CPE0002621_assembly_filtered.fasta	Enterobacter hormaechei	234099wF4_CPE0002704_assembly_filtered.fasta	Klebsiella pneumoniae	Different Species
CPE	DF	22	EW	4	indirect	-931	building	234098wG6_CPE0002621_assembly_filtered.fasta	Enterobacter hormaechei	234099wF4_CPE0002704_assembly_filtered.fasta	Klebsiella pneumoniae	Different Species
CPE	DF	22	EW	5	indirect	-925	hospital	234098wG6_CPE0002621_assembly_filtered.fasta	Enterobacter hormaechei	234099wF4_CPE0002704_assembly_filtered.fasta	Klebsiella pneumoniae	Different Species
CPE	DF	22	EW	6	indirect	-554	building	234098wG6_CPE0002621_assembly_filtered.fasta	Enterobacter hormaechei	234099wF4_CPE0002704_assembly_filtered.fasta	Klebsiella pneumoniae	Different Species
CPE	DF	22	EW	7	indirect	-227	building	234098wG6_CPE0002621_assembly_filtered.fasta	Enterobacter hormaechei	234099wF4_CPE0002704_assembly_filtered.fasta	Klebsiella pneumoniae	Different Species
CPE	DF	22	EW	8	indirect	-203	hospital	234098wG6_CPE0002621_assembly_filtered.fasta	Enterobacter hormaechei	234099wF4_CPE0002704_assembly_filtered.fasta	Klebsiella pneumoniae	Different Species
CPE	DF	22	EW	9	indirect	-201	hospital	234098wG6_CPE0002621_assembly_filtered.fasta	Enterobacter hormaechei	234099wF4_CPE0002704_assembly_filtered.fasta	Klebsiella pneumoniae	Different Species
CPE	DF	22	EW	10	indirect	-190	building	234098wG6_CPE0002621_assembly_filtered.fasta	Enterobacter hormaechei	234099wF4_CPE0002704_assembly_filtered.fasta	Klebsiella pneumoniae	Different Species
CPE	DF	22	EW	11	indirect	-174	hospital	234098wG6_CPE0002621_assembly_filtered.fasta	Enterobacter hormaechei	234099wF4_CPE0002704_assembly_filtered.fasta	Klebsiella pneumoniae	Different Species
CPE	DF	22	EW	12	indirect	-13	hospital	234098wG6_CPE0002621_assembly_filtered.fasta	Enterobacter hormaechei	234099wF4_CPE0002704_assembly_filtered.fasta	Klebsiella pneumoniae	Different Species
CPE	DF	22	EW	13	indirect	-33	hospital	234098wG6_CPE0002621_assembly_filtered.fasta	Enterobacter hormaechei	234099wF4_CPE0002704_assembly_filtered.fasta	Klebsiella pneumoniae	Different Species
CPE	DF	22	EW	14	indirect	-36	hospital	234098wG6_CPE0002621_assembly_filtered.fasta	Enterobacter hormaechei	234099wF4_CPE0002704_assembly_filtered.fasta	Klebsiella pneumoniae	Different Species
CPE	DF	22	EW	15	indirect	-64	hospital	234098wG6_CPE0002621_assembly_filtered.fasta	Enterobacter hormaechei	234099wF4_CPE0002704_assembly_filtered.fasta	Klebsiella pneumoniae	Different Species
CPE	DF	22	EW	16	indirect	-71	hospital	234098wG6_CPE0002621_assembly_filtered.fasta	Enterobacter hormaechei	234099wF4_CPE0002704_assembly_filtered.fasta	Klebsiella pneumoniae	Different Species
CPE	DF	22	EX	1	indirect	-376	building	234098wG6_CPE0002621_assembly_filtered.fasta	Enterobacter hormaechei	234099wC3_CPE0002690_assembly_filtered.fasta	Enterobacter hormaechei	Same Species	22376	0.999871	0.771411
CPE	DF	22	EX	2	indirect	-334	building	234098wG6_CPE0002621_assembly_filtered.fasta	Enterobacter hormaechei	234099wC3_CPE0002690_assembly_filtered.fasta	Enterobacter hormaechei	Same Species	22376	0.999871	0.771411
CPE	DF	22	EX	3	indirect	-320	building	234098wG6_CPE0002621_assembly_filtered.fasta	Enterobacter hormaechei	234099wC3_CPE0002690_assembly_filtered.fasta	Enterobacter hormaechei	Same Species	22376	0.999871	0.771411
CPE	DF	22	EX	4	indirect	-264	building	234098wG6_CPE0002621_assembly_filtered.fasta	Enterobacter hormaechei	234099wC3_CPE0002690_assembly_filtered.fasta	Enterobacter hormaechei	Same Species	22376	0.999871	0.771411
CPE	DF	22	EX	5	indirect	-259	building	234098wG6_CPE0002621_assembly_filtered.fasta	Enterobacter hormaechei	234099wC3_CPE0002690_assembly_filtered.fasta	Enterobacter hormaechei	Same Species	22376	0.999871	0.771411
CPE	DF	22	EX	6	indirect	-253	building	234098wG6_CPE0002621_assembly_filtered.fasta	Enterobacter hormaechei	234099wC3_CPE0002690_assembly_filtered.fasta	Enterobacter hormaechei	Same Species	22376	0.999871	0.771411
CPE	DF	22	EX	7	indirect	-243	building	234098wG6_CPE0002621_assembly_filtered.fasta	Enterobacter hormaechei	234099wC3_CPE0002690_assembly_filtered.fasta	Enterobacter hormaechei	Same Species	22376	0.999871	0.771411
CPE	DF	22	EX	8	indirect	-159	building	234098wG6_CPE0002621_assembly_filtered.fasta	Enterobacter hormaechei	234099wC3_CPE0002690_assembly_filtered.fasta	Enterobacter hormaechei	Same Species	22376	0.999871	0.771411
CPE	DF	22	EX	9	indirect	-153	building	234098wG6_CPE0002621_assembly_filtered.fasta	Enterobacter hormaechei	234099wC3_CPE0002690_assembly_filtered.fasta	Enterobacter hormaechei	Same Species	22376	0.999871	0.771411
CPE	DF	22	EX	10	indirect	-138	building	234098wG6_CPE0002621_assembly_filtered.fasta	Enterobacter hormaechei	234099wC3_CPE0002690_assembly_filtered.fasta	Enterobacter hormaechei	Same Species	22376	0.999871	0.771411
CPE	DF	22	EX	11	indirect	-110	building	234098wG6_CPE0002621_assembly_filtered.fasta	Enterobacter hormaechei	234099wC3_CPE0002690_assembly_filtered.fasta	Enterobacter hormaechei	Same Species	22376	0.999871	0.771411
CPE	DF	22	EX	12	indirect	-103	building	234098wG6_CPE0002621_assembly_filtered.fasta	Enterobacter hormaechei	234099wC3_CPE0002690_assembly_filtered.fasta	Enterobacter hormaechei	Same Species	22376	0.999871	0.771411
CPE	DF	22	EX	13	indirect	-87	building	234098wG6_CPE0002621_assembly_filtered.fasta	Enterobacter hormaechei	234099wC3_CPE0002690_assembly_filtered.fasta	Enterobacter hormaechei	Same Species	22376	0.999871	0.771411
CPE	DF	22	EX	14	indirect	-81	building	234098wG6_CPE0002621_assembly_filtered.fasta	Enterobacter hormaechei	234099wC3_CPE0002690_assembly_filtered.fasta	Enterobacter hormaechei	Same Species	22376	0.999871	0.771411
CPE	DF	22	EY	7	indirect	-304	ward	234098wG6_CPE0002621_assembly_filtered.fasta	Enterobacter hormaechei	234098wG4_CPE0002599_assembly_filtered.fasta	Citrobacter freundii	Different Species				Enterobacter_hormaechei_234098wG6_CPE0002621_assembly_plasmid_AA860	Citrobacter_freundii_234098wG4_CPE0002599_assembly_plasmid_AA860	3
CPE	DF	22	EY	8	indirect	-300	hospital	234098wG6_CPE0002621_assembly_filtered.fasta	Enterobacter hormaechei	234098wG4_CPE0002599_assembly_filtered.fasta	Citrobacter freundii	Different Species				Enterobacter_hormaechei_234098wG6_CPE0002621_assembly_plasmid_AA860	Citrobacter_freundii_234098wG4_CPE0002599_assembly_plasmid_AA860	3
CPE	DF	22	EY	9	indirect	-244	building	234098wG6_CPE0002621_assembly_filtered.fasta	Enterobacter hormaechei	234098wG4_CPE0002599_assembly_filtered.fasta	Citrobacter freundii	Different Species				Enterobacter_hormaechei_234098wG6_CPE0002621_assembly_plasmid_AA860	Citrobacter_freundii_234098wG4_CPE0002599_assembly_plasmid_AA860	3
CPE	DF	22	EY	10	indirect	-241	ward	234098wG6_CPE0002621_assembly_filtered.fasta	Enterobacter hormaechei	234098wG4_CPE0002599_assembly_filtered.fasta	Citrobacter freundii	Different Species				Enterobacter_hormaechei_234098wG6_CPE0002621_assembly_plasmid_AA860	Citrobacter_freundii_234098wG4_CPE0002599_assembly_plasmid_AA860	3
CPE	DF	22	EY	11	indirect	-240	hospital	234098wG6_CPE0002621_assembly_filtered.fasta	Enterobacter hormaechei	234098wG4_CPE0002599_assembly_filtered.fasta	Citrobacter freundii	Different Species				Enterobacter_hormaechei_234098wG6_CPE0002621_assembly_plasmid_AA860	Citrobacter_freundii_234098wG4_CPE0002599_assembly_plasmid_AA860	3
CPE	DF	22	EY	12	indirect	-238	ward	234098wG6_CPE0002621_assembly_filtered.fasta	Enterobacter hormaechei	234098wG4_CPE0002599_assembly_filtered.fasta	Citrobacter freundii	Different Species				Enterobacter_hormaechei_234098wG6_CPE0002621_assembly_plasmid_AA860	Citrobacter_freundii_234098wG4_CPE0002599_assembly_plasmid_AA860	3
CPE	DF	22	EY	13	indirect	-228	building	234098wG6_CPE0002621_assembly_filtered.fasta	Enterobacter hormaechei	234098wG4_CPE0002599_assembly_filtered.fasta	Citrobacter freundii	Different Species				Enterobacter_hormaechei_234098wG6_CPE0002621_assembly_plasmid_AA860	Citrobacter_freundii_234098wG4_CPE0002599_assembly_plasmid_AA860	3
CPE	DF	22	EZ	2	indirect	-817	building	234098wG6_CPE0002621_assembly_filtered.fasta	Enterobacter hormaechei	234098wD1_CPE0002572_assembly_filtered.fasta	Klebsiella pneumoniae	Different Species
CPE	DF	22	FA	1	indirect	-202	building	234098wG6_CPE0002621_assembly_filtered.fasta	Enterobacter hormaechei	234099wE1_CPE0002673_assembly_filtered.fasta	Klebsiella pneumoniae	Different Species
CPE	DF	22	FA	2	indirect	-201	hospital	234098wG6_CPE0002621_assembly_filtered.fasta	Enterobacter hormaechei	234099wE1_CPE0002673_assembly_filtered.fasta	Klebsiella pneumoniae	Different Species
CPE	DF	22	FB	1	indirect	-222	building	234098wG6_CPE0002621_assembly_filtered.fasta	Enterobacter hormaechei	234099wD2_CPE0002680_assembly_filtered.fasta	Klebsiella pneumoniae	Different Species
CPE	DF	22	FG	2	indirect	-242	building	234098wG6_CPE0002621_assembly_filtered.fasta	Enterobacter hormaechei	234098wC4_CPE0002595_assembly_filtered.fasta	Escherichia coli	Different Species
CPE	DF	22	FG	3	indirect	-198	building	234098wG6_CPE0002621_assembly_filtered.fasta	Enterobacter hormaechei	234098wC4_CPE0002595_assembly_filtered.fasta	Escherichia coli	Different Species
CPE	DF	22	FI	1	indirect	-628	building	234098wG6_CPE0002621_assembly_filtered.fasta	Enterobacter hormaechei	234099wD3_CPE0002691_assembly_filtered.fasta	Klebsiella pneumoniae	Different Species
CPE	DF	22	FI	2	indirect	-620	building	234098wG6_CPE0002621_assembly_filtered.fasta	Enterobacter hormaechei	234099wD3_CPE0002691_assembly_filtered.fasta	Klebsiella pneumoniae	Different Species
CPE	DF	22	FI	3	indirect	-610	building	234098wG6_CPE0002621_assembly_filtered.fasta	Enterobacter hormaechei	234099wD3_CPE0002691_assembly_filtered.fasta	Klebsiella pneumoniae	Different Species
CPE	DF	22	FI	4	indirect	-597	hospital	234098wG6_CPE0002621_assembly_filtered.fasta	Enterobacter hormaechei	234099wD3_CPE0002691_assembly_filtered.fasta	Klebsiella pneumoniae	Different Species
CPE	DF	22	FI	5	indirect	-594	hospital	234098wG6_CPE0002621_assembly_filtered.fasta	Enterobacter hormaechei	234099wD3_CPE0002691_assembly_filtered.fasta	Klebsiella pneumoniae	Different Species
CPE	DF	22	FI	6	indirect	-433	building	234098wG6_CPE0002621_assembly_filtered.fasta	Enterobacter hormaechei	234099wD3_CPE0002691_assembly_filtered.fasta	Klebsiella pneumoniae	Different Species
CPE	DF	22	FI	7	indirect	-162	building	234098wG6_CPE0002621_assembly_filtered.fasta	Enterobacter hormaechei	234099wD3_CPE0002691_assembly_filtered.fasta	Klebsiella pneumoniae	Different Species
CPE	DF	23	DG	1	indirect	-182	hospital	234098wG6_CPE0002621_assembly_filtered.fasta	Enterobacter hormaechei	234099wC4_CPE0002701_assembly_filtered.fasta	Escherichia coli	Different Species
CPE	DF	23	DG	2	indirect	-178	ward	234098wG6_CPE0002621_assembly_filtered.fasta	Enterobacter hormaechei	234099wC4_CPE0002701_assembly_filtered.fasta	Escherichia coli	Different Species
CPE	DF	23	DH	1	indirect	-1039	hospital	234098wG6_CPE0002621_assembly_filtered.fasta	Enterobacter hormaechei	234098wB11_CPE0002657_assembly_filtered.fasta	Escherichia coli	Different Species
CPE	DF	23	DH	2	indirect	-1038	hospital	234098wG6_CPE0002621_assembly_filtered.fasta	Enterobacter hormaechei	234098wB11_CPE0002657_assembly_filtered.fasta	Escherichia coli	Different Species
CPE	DF	23	DH	3	indirect	-1037	hospital	234098wG6_CPE0002621_assembly_filtered.fasta	Enterobacter hormaechei	234098wB11_CPE0002657_assembly_filtered.fasta	Escherichia coli	Different Species
CPE	DF	23	DH	4	indirect	-215	hospital	234098wG6_CPE0002621_assembly_filtered.fasta	Enterobacter hormaechei	234098wB11_CPE0002657_assembly_filtered.fasta	Escherichia coli	Different Species
CPE	DF	23	DH	5	indirect	-4	hospital	234098wG6_CPE0002621_assembly_filtered.fasta	Enterobacter hormaechei	234098wB11_CPE0002657_assembly_filtered.fasta	Escherichia coli	Different Species
CPE	DF	23	DH	6	direct	4	ward	234098wG6_CPE0002621_assembly_filtered.fasta	Enterobacter hormaechei	234098wB11_CPE0002657_assembly_filtered.fasta	Escherichia coli	Different Species
CPE	DF	23	DN	1	indirect	-218	hospital	234098wG6_CPE0002621_assembly_filtered.fasta	Enterobacter hormaechei	234098wD4_CPE0002596_assembly_filtered.fasta	Citrobacter freundii	Different Species
CPE	DF	23	DO	1	indirect	-241	hospital	234098wG6_CPE0002621_assembly_filtered.fasta	Enterobacter hormaechei	234098wC6_CPE0002617_assembly_filtered.fasta	Escherichia coli	Different Species
CPE	DF	23	DO	2	indirect	-237	hospital	234098wG6_CPE0002621_assembly_filtered.fasta	Enterobacter hormaechei	234098wC6_CPE0002617_assembly_filtered.fasta	Escherichia coli	Different Species
CPE	DF	23	DO	3	indirect	-234	hospital	234098wG6_CPE0002621_assembly_filtered.fasta	Enterobacter hormaechei	234098wC6_CPE0002617_assembly_filtered.fasta	Escherichia coli	Different Species
CPE	DF	23	DO	4	indirect	-227	hospital	234098wG6_CPE0002621_assembly_filtered.fasta	Enterobacter hormaechei	234098wC6_CPE0002617_assembly_filtered.fasta	Escherichia coli	Different Species
CPE	DF	23	DP	1	indirect	-248	hospital	234098wG6_CPE0002621_assembly_filtered.fasta	Enterobacter hormaechei	234098wG2_CPE0002583_assembly_filtered.fasta	Citrobacter freundii	Different Species
CPE	DF	23	DP	2	indirect	-245	hospital	234098wG6_CPE0002621_assembly_filtered.fasta	Enterobacter hormaechei	234098wG2_CPE0002583_assembly_filtered.fasta	Citrobacter freundii	Different Species
CPE	DF	23	DQ	1	indirect	-239	hospital	234098wG6_CPE0002621_assembly_filtered.fasta	Enterobacter hormaechei	234098wF4_CPE0002598_assembly_filtered.fasta	Enterobacter hormaechei	Same Species	80311	0.999923	0.867044	Enterobacter_hormaechei_234098wG6_CPE0002621_assembly_plasmid_AB040	Enterobacter_hormaechei_234098wF4_CPE0002598_assembly_plasmid_AB040	0
CPE	DF	23	DQ	2	indirect	-238	hospital	234098wG6_CPE0002621_assembly_filtered.fasta	Enterobacter hormaechei	234098wF4_CPE0002598_assembly_filtered.fasta	Enterobacter hormaechei	Same Species	80311	0.999923	0.867044	Enterobacter_hormaechei_234098wG6_CPE0002621_assembly_plasmid_AB040	Enterobacter_hormaechei_234098wF4_CPE0002598_assembly_plasmid_AB040	0
CPE	DF	23	DT	1	indirect	-194	hospital	234098wG6_CPE0002621_assembly_filtered.fasta	Enterobacter hormaechei	234099wG1_CPE0002675_assembly_filtered.fasta	Enterobacter hormaechei	Same Species	81119	0.999909	0.814389
CPE	DF	23	DW	1	indirect	-1078	hospital	234098wG6_CPE0002621_assembly_filtered.fasta	Enterobacter hormaechei	234099wG3_CPE0002696_assembly_filtered.fasta	Enterobacter hormaechei	Same Species	121694	0.999818	0.904184
CPE	DF	23	DW	2	indirect	-1073	hospital	234098wG6_CPE0002621_assembly_filtered.fasta	Enterobacter hormaechei	234099wG3_CPE0002696_assembly_filtered.fasta	Enterobacter hormaechei	Same Species	121694	0.999818	0.904184
CPE	DF	23	DW	4	indirect	-868	hospital	234098wG6_CPE0002621_assembly_filtered.fasta	Enterobacter hormaechei	234099wG3_CPE0002696_assembly_filtered.fasta	Enterobacter hormaechei	Same Species	121694	0.999818	0.904184
CPE	DF	23	DW	5	indirect	-785	hospital	234098wG6_CPE0002621_assembly_filtered.fasta	Enterobacter hormaechei	234099wG3_CPE0002696_assembly_filtered.fasta	Enterobacter hormaechei	Same Species	121694	0.999818	0.904184
CPE	DF	23	DW	8	indirect	-186	hospital	234098wG6_CPE0002621_assembly_filtered.fasta	Enterobacter hormaechei	234099wG3_CPE0002696_assembly_filtered.fasta	Enterobacter hormaechei	Same Species	121694	0.999818	0.904184
CPE	DF	23	DW	9	indirect	-177	hospital	234098wG6_CPE0002621_assembly_filtered.fasta	Enterobacter hormaechei	234099wG3_CPE0002696_assembly_filtered.fasta	Enterobacter hormaechei	Same Species	121694	0.999818	0.904184
CPE	DF	23	DX	1	indirect	-327	hospital	234098wG6_CPE0002621_assembly_filtered.fasta	Enterobacter hormaechei	234098wE9_CPE0002644_assembly_filtered.fasta	Citrobacter freundii	Different Species
CPE	DF	23	DX	2	indirect	-260	hospital	234098wG6_CPE0002621_assembly_filtered.fasta	Enterobacter hormaechei	234098wE9_CPE0002644_assembly_filtered.fasta	Citrobacter freundii	Different Species
CPE	DF	23	DX	3	indirect	-245	hospital	234098wG6_CPE0002621_assembly_filtered.fasta	Enterobacter hormaechei	234098wE9_CPE0002644_assembly_filtered.fasta	Citrobacter freundii	Different Species
CPE	DF	23	DX	4	indirect	-243	hospital	234098wG6_CPE0002621_assembly_filtered.fasta	Enterobacter hormaechei	234098wE9_CPE0002644_assembly_filtered.fasta	Citrobacter freundii	Different Species
CPE	DF	23	DY	1	indirect	-226	hospital	234098wG6_CPE0002621_assembly_filtered.fasta	Enterobacter hormaechei	234098wH8_CPE0002638_assembly_filtered.fasta	Klebsiella pneumoniae	Different Species
CPE	DF	23	DY	2	indirect	-225	hospital	234098wG6_CPE0002621_assembly_filtered.fasta	Enterobacter hormaechei	234098wH8_CPE0002638_assembly_filtered.fasta	Klebsiella pneumoniae	Different Species
CPE	DF	23	DZ	1	indirect	-1049	hospital	234098wG6_CPE0002621_assembly_filtered.fasta	Enterobacter hormaechei	234098wF1_CPE0002574_assembly_filtered.fasta	Klebsiella pneumoniae	Different Species				Enterobacter_hormaechei_234098wG6_CPE0002621_assembly_plasmid_AA860	Klebsiella_pneumoniae_234098wF1_CPE0002574_assembly_plasmid_AA621	8
CPE	DF	23	EA	1	indirect	-1024	hospital	234098wG6_CPE0002621_assembly_filtered.fasta	Enterobacter hormaechei	234099wE2_CPE0002681_assembly_filtered.fasta	Citrobacter amalonaticus	Different Species
CPE	DF	23	EA	2	indirect	-1014	ward	234098wG6_CPE0002621_assembly_filtered.fasta	Enterobacter hormaechei	234099wE2_CPE0002681_assembly_filtered.fasta	Citrobacter amalonaticus	Different Species
CPE	DF	23	EA	3	indirect	-918	hospital	234098wG6_CPE0002621_assembly_filtered.fasta	Enterobacter hormaechei	234099wE2_CPE0002681_assembly_filtered.fasta	Citrobacter amalonaticus	Different Species
CPE	DF	23	EA	4	indirect	-793	hospital	234098wG6_CPE0002621_assembly_filtered.fasta	Enterobacter hormaechei	234099wE2_CPE0002681_assembly_filtered.fasta	Citrobacter amalonaticus	Different Species
CPE	DF	23	EA	5	indirect	-788	ward	234098wG6_CPE0002621_assembly_filtered.fasta	Enterobacter hormaechei	234099wE2_CPE0002681_assembly_filtered.fasta	Citrobacter amalonaticus	Different Species
CPE	DF	23	EA	6	indirect	-630	ward	234098wG6_CPE0002621_assembly_filtered.fasta	Enterobacter hormaechei	234099wE2_CPE0002681_assembly_filtered.fasta	Citrobacter amalonaticus	Different Species
CPE	DF	23	EA	7	indirect	-498	ward	234098wG6_CPE0002621_assembly_filtered.fasta	Enterobacter hormaechei	234099wE2_CPE0002681_assembly_filtered.fasta	Citrobacter amalonaticus	Different Species
CPE	DF	23	EA	8	indirect	-192	hospital	234098wG6_CPE0002621_assembly_filtered.fasta	Enterobacter hormaechei	234099wE2_CPE0002681_assembly_filtered.fasta	Citrobacter amalonaticus	Different Species
CPE	DF	23	EA	9	indirect	-185	ward	234098wG6_CPE0002621_assembly_filtered.fasta	Enterobacter hormaechei	234099wE2_CPE0002681_assembly_filtered.fasta	Citrobacter amalonaticus	Different Species
CPE	DF	23	EA	10	indirect	-118	hospital	234098wG6_CPE0002621_assembly_filtered.fasta	Enterobacter hormaechei	234099wE2_CPE0002681_assembly_filtered.fasta	Citrobacter amalonaticus	Different Species
CPE	DF	23	EA	11	direct	1	ward	234098wG6_CPE0002621_assembly_filtered.fasta	Enterobacter hormaechei	234099wE2_CPE0002681_assembly_filtered.fasta	Citrobacter amalonaticus	Different Species
CPE	DF	23	EC	1	indirect	-1041	hospital	234098wG6_CPE0002621_assembly_filtered.fasta	Enterobacter hormaechei	234098wC7_CPE0002625_assembly_filtered.fasta	Klebsiella pneumoniae	Different Species
CPE	DF	23	EC	2	indirect	-937	hospital	234098wG6_CPE0002621_assembly_filtered.fasta	Enterobacter hormaechei	234098wC7_CPE0002625_assembly_filtered.fasta	Klebsiella pneumoniae	Different Species
CPE	DF	23	EC	3	indirect	-800	hospital	234098wG6_CPE0002621_assembly_filtered.fasta	Enterobacter hormaechei	234098wC7_CPE0002625_assembly_filtered.fasta	Klebsiella pneumoniae	Different Species
CPE	DF	23	EC	4	indirect	-713	hospital	234098wG6_CPE0002621_assembly_filtered.fasta	Enterobacter hormaechei	234098wC7_CPE0002625_assembly_filtered.fasta	Klebsiella pneumoniae	Different Species
CPE	DF	23	EC	5	indirect	-705	hospital	234098wG6_CPE0002621_assembly_filtered.fasta	Enterobacter hormaechei	234098wC7_CPE0002625_assembly_filtered.fasta	Klebsiella pneumoniae	Different Species
CPE	DF	23	EC	6	indirect	-703	hospital	234098wG6_CPE0002621_assembly_filtered.fasta	Enterobacter hormaechei	234098wC7_CPE0002625_assembly_filtered.fasta	Klebsiella pneumoniae	Different Species
CPE	DF	23	EC	7	indirect	-688	hospital	234098wG6_CPE0002621_assembly_filtered.fasta	Enterobacter hormaechei	234098wC7_CPE0002625_assembly_filtered.fasta	Klebsiella pneumoniae	Different Species
CPE	DF	23	EC	8	indirect	-685	hospital	234098wG6_CPE0002621_assembly_filtered.fasta	Enterobacter hormaechei	234098wC7_CPE0002625_assembly_filtered.fasta	Klebsiella pneumoniae	Different Species
CPE	DF	23	EC	9	indirect	-684	hospital	234098wG6_CPE0002621_assembly_filtered.fasta	Enterobacter hormaechei	234098wC7_CPE0002625_assembly_filtered.fasta	Klebsiella pneumoniae	Different Species
CPE	DF	23	EC	10	indirect	-660	hospital	234098wG6_CPE0002621_assembly_filtered.fasta	Enterobacter hormaechei	234098wC7_CPE0002625_assembly_filtered.fasta	Klebsiella pneumoniae	Different Species
CPE	DF	23	EC	11	indirect	-654	hospital	234098wG6_CPE0002621_assembly_filtered.fasta	Enterobacter hormaechei	234098wC7_CPE0002625_assembly_filtered.fasta	Klebsiella pneumoniae	Different Species
CPE	DF	23	EC	12	indirect	-624	hospital	234098wG6_CPE0002621_assembly_filtered.fasta	Enterobacter hormaechei	234098wC7_CPE0002625_assembly_filtered.fasta	Klebsiella pneumoniae	Different Species
CPE	DF	23	EC	13	indirect	-513	hospital	234098wG6_CPE0002621_assembly_filtered.fasta	Enterobacter hormaechei	234098wC7_CPE0002625_assembly_filtered.fasta	Klebsiella pneumoniae	Different Species
CPE	DF	23	EC	14	indirect	-232	hospital	234098wG6_CPE0002621_assembly_filtered.fasta	Enterobacter hormaechei	234098wC7_CPE0002625_assembly_filtered.fasta	Klebsiella pneumoniae	Different Species
CPE	DF	23	EC	15	indirect	-42	hospital	234098wG6_CPE0002621_assembly_filtered.fasta	Enterobacter hormaechei	234098wC7_CPE0002625_assembly_filtered.fasta	Klebsiella pneumoniae	Different Species
CPE	DF	23	EC	16	indirect	-34	hospital	234098wG6_CPE0002621_assembly_filtered.fasta	Enterobacter hormaechei	234098wC7_CPE0002625_assembly_filtered.fasta	Klebsiella pneumoniae	Different Species
CPE	DF	23	ED	1	indirect	-269	hospital	234098wG6_CPE0002621_assembly_filtered.fasta	Enterobacter hormaechei	234098wH5_CPE0002614_assembly_filtered.fasta	Klebsiella pneumoniae	Different Species
CPE	DF	23	ED	2	indirect	-260	hospital	234098wG6_CPE0002621_assembly_filtered.fasta	Enterobacter hormaechei	234098wH5_CPE0002614_assembly_filtered.fasta	Klebsiella pneumoniae	Different Species
CPE	DF	23	ED	3	indirect	-236	hospital	234098wG6_CPE0002621_assembly_filtered.fasta	Enterobacter hormaechei	234098wH5_CPE0002614_assembly_filtered.fasta	Klebsiella pneumoniae	Different Species
CPE	DF	23	ED	4	indirect	-234	hospital	234098wG6_CPE0002621_assembly_filtered.fasta	Enterobacter hormaechei	234098wH5_CPE0002614_assembly_filtered.fasta	Klebsiella pneumoniae	Different Species
CPE	DF	23	EE	1	indirect	-213	hospital	234098wG6_CPE0002621_assembly_filtered.fasta	Enterobacter hormaechei	234098wA11_CPE0002656_assembly_filtered.fasta	Escherichia coli	Different Species
CPE	DF	23	EE	1	indirect	-213	hospital	234098wG6_CPE0002621_assembly_filtered.fasta	Enterobacter hormaechei	234098wD12_CPE0002667_assembly_filtered.fasta	Escherichia coli	Different Species
CPE	DF	23	EE	2	indirect	-209	hospital	234098wG6_CPE0002621_assembly_filtered.fasta	Enterobacter hormaechei	234098wA11_CPE0002656_assembly_filtered.fasta	Escherichia coli	Different Species
CPE	DF	23	EE	2	indirect	-209	hospital	234098wG6_CPE0002621_assembly_filtered.fasta	Enterobacter hormaechei	234098wD12_CPE0002667_assembly_filtered.fasta	Escherichia coli	Different Species
CPE	DF	23	EE	3	indirect	-208	hospital	234098wG6_CPE0002621_assembly_filtered.fasta	Enterobacter hormaechei	234098wA11_CPE0002656_assembly_filtered.fasta	Escherichia coli	Different Species
CPE	DF	23	EE	3	indirect	-208	hospital	234098wG6_CPE0002621_assembly_filtered.fasta	Enterobacter hormaechei	234098wD12_CPE0002667_assembly_filtered.fasta	Escherichia coli	Different Species
CPE	DF	23	EE	4	indirect	-204	hospital	234098wG6_CPE0002621_assembly_filtered.fasta	Enterobacter hormaechei	234098wA11_CPE0002656_assembly_filtered.fasta	Escherichia coli	Different Species
CPE	DF	23	EE	4	indirect	-204	hospital	234098wG6_CPE0002621_assembly_filtered.fasta	Enterobacter hormaechei	234098wD12_CPE0002667_assembly_filtered.fasta	Escherichia coli	Different Species
CPE	DF	23	EE	5	indirect	-202	hospital	234098wG6_CPE0002621_assembly_filtered.fasta	Enterobacter hormaechei	234098wA11_CPE0002656_assembly_filtered.fasta	Escherichia coli	Different Species
CPE	DF	23	EE	5	indirect	-202	hospital	234098wG6_CPE0002621_assembly_filtered.fasta	Enterobacter hormaechei	234098wD12_CPE0002667_assembly_filtered.fasta	Escherichia coli	Different Species
CPE	DF	23	EG	10	indirect	-247	hospital	234098wG6_CPE0002621_assembly_filtered.fasta	Enterobacter hormaechei	234098wB9_CPE0002641_assembly_filtered.fasta	Enterobacter hormaechei	Same Species	122019	0.999858	0.885742
CPE	DF	23	EG	13	indirect	-213	hospital	234098wG6_CPE0002621_assembly_filtered.fasta	Enterobacter hormaechei	234098wB9_CPE0002641_assembly_filtered.fasta	Enterobacter hormaechei	Same Species	122019	0.999858	0.885742
CPE	DF	23	EI	1	indirect	-630	hospital	234098wG6_CPE0002621_assembly_filtered.fasta	Enterobacter hormaechei	234099wB3_CPE0002688_assembly_filtered.fasta	Escherichia coli	Different Species
CPE	DF	23	EI	6	indirect	-189	hospital	234098wG6_CPE0002621_assembly_filtered.fasta	Enterobacter hormaechei	234099wB3_CPE0002688_assembly_filtered.fasta	Escherichia coli	Different Species
CPE	DF	23	EI	7	indirect	-167	hospital	234098wG6_CPE0002621_assembly_filtered.fasta	Enterobacter hormaechei	234099wB3_CPE0002688_assembly_filtered.fasta	Escherichia coli	Different Species
CPE	DF	23	EI	8	indirect	-155	hospital	234098wG6_CPE0002621_assembly_filtered.fasta	Enterobacter hormaechei	234099wB3_CPE0002688_assembly_filtered.fasta	Escherichia coli	Different Species
CPE	DF	23	EI	9	indirect	-146	hospital	234098wG6_CPE0002621_assembly_filtered.fasta	Enterobacter hormaechei	234099wB3_CPE0002688_assembly_filtered.fasta	Escherichia coli	Different Species
CPE	DF	23	EI	10	indirect	-139	hospital	234098wG6_CPE0002621_assembly_filtered.fasta	Enterobacter hormaechei	234099wB3_CPE0002688_assembly_filtered.fasta	Escherichia coli	Different Species
CPE	DF	23	EI	11	indirect	-132	hospital	234098wG6_CPE0002621_assembly_filtered.fasta	Enterobacter hormaechei	234099wB3_CPE0002688_assembly_filtered.fasta	Escherichia coli	Different Species
CPE	DF	23	EI	12	indirect	-126	hospital	234098wG6_CPE0002621_assembly_filtered.fasta	Enterobacter hormaechei	234099wB3_CPE0002688_assembly_filtered.fasta	Escherichia coli	Different Species
CPE	DF	23	EI	13	indirect	-122	hospital	234098wG6_CPE0002621_assembly_filtered.fasta	Enterobacter hormaechei	234099wB3_CPE0002688_assembly_filtered.fasta	Escherichia coli	Different Species
CPE	DF	23	EI	14	indirect	-121	hospital	234098wG6_CPE0002621_assembly_filtered.fasta	Enterobacter hormaechei	234099wB3_CPE0002688_assembly_filtered.fasta	Escherichia coli	Different Species
CPE	DF	23	EI	15	indirect	-108	hospital	234098wG6_CPE0002621_assembly_filtered.fasta	Enterobacter hormaechei	234099wB3_CPE0002688_assembly_filtered.fasta	Escherichia coli	Different Species
CPE	DF	23	EI	16	indirect	-58	hospital	234098wG6_CPE0002621_assembly_filtered.fasta	Enterobacter hormaechei	234099wB3_CPE0002688_assembly_filtered.fasta	Escherichia coli	Different Species
CPE	DF	23	EI	17	indirect	-57	hospital	234098wG6_CPE0002621_assembly_filtered.fasta	Enterobacter hormaechei	234099wB3_CPE0002688_assembly_filtered.fasta	Escherichia coli	Different Species
CPE	DF	23	EI	18	direct	4	hospital	234098wG6_CPE0002621_assembly_filtered.fasta	Enterobacter hormaechei	234099wB3_CPE0002688_assembly_filtered.fasta	Escherichia coli	Different Species
CPE	DF	23	EL	1	indirect	-751	hospital	234098wG6_CPE0002621_assembly_filtered.fasta	Enterobacter hormaechei	234098wF7_CPE0002628_assembly_filtered.fasta	Klebsiella pneumoniae	Different Species
CPE	DF	23	EL	1	indirect	-751	hospital	234098wG6_CPE0002621_assembly_filtered.fasta	Enterobacter hormaechei	234098wC8_CPE0002633_assembly_filtered.fasta	Klebsiella pneumoniae	Different Species
CPE	DF	23	EL	2	indirect	-744	hospital	234098wG6_CPE0002621_assembly_filtered.fasta	Enterobacter hormaechei	234098wF7_CPE0002628_assembly_filtered.fasta	Klebsiella pneumoniae	Different Species
CPE	DF	23	EL	2	indirect	-744	hospital	234098wG6_CPE0002621_assembly_filtered.fasta	Enterobacter hormaechei	234098wC8_CPE0002633_assembly_filtered.fasta	Klebsiella pneumoniae	Different Species
CPE	DF	23	EL	5	indirect	-391	hospital	234098wG6_CPE0002621_assembly_filtered.fasta	Enterobacter hormaechei	234098wF7_CPE0002628_assembly_filtered.fasta	Klebsiella pneumoniae	Different Species
CPE	DF	23	EL	5	indirect	-391	hospital	234098wG6_CPE0002621_assembly_filtered.fasta	Enterobacter hormaechei	234098wC8_CPE0002633_assembly_filtered.fasta	Klebsiella pneumoniae	Different Species
CPE	DF	23	EL	23	indirect	-33	hospital	234098wG6_CPE0002621_assembly_filtered.fasta	Enterobacter hormaechei	234098wF7_CPE0002628_assembly_filtered.fasta	Klebsiella pneumoniae	Different Species
CPE	DF	23	EL	23	indirect	-33	hospital	234098wG6_CPE0002621_assembly_filtered.fasta	Enterobacter hormaechei	234098wC8_CPE0002633_assembly_filtered.fasta	Klebsiella pneumoniae	Different Species
CPE	DF	23	EL	24	indirect	-32	ward	234098wG6_CPE0002621_assembly_filtered.fasta	Enterobacter hormaechei	234098wF7_CPE0002628_assembly_filtered.fasta	Klebsiella pneumoniae	Different Species
CPE	DF	23	EL	24	indirect	-32	ward	234098wG6_CPE0002621_assembly_filtered.fasta	Enterobacter hormaechei	234098wC8_CPE0002633_assembly_filtered.fasta	Klebsiella pneumoniae	Different Species
CPE	DF	23	EL	26	indirect	-29	ward	234098wG6_CPE0002621_assembly_filtered.fasta	Enterobacter hormaechei	234098wF7_CPE0002628_assembly_filtered.fasta	Klebsiella pneumoniae	Different Species
CPE	DF	23	EL	26	indirect	-29	ward	234098wG6_CPE0002621_assembly_filtered.fasta	Enterobacter hormaechei	234098wC8_CPE0002633_assembly_filtered.fasta	Klebsiella pneumoniae	Different Species
CPE	DF	23	EM	1	indirect	-254	hospital	234098wG6_CPE0002621_assembly_filtered.fasta	Enterobacter hormaechei	234098wC5_CPE0002606_assembly_filtered.fasta	Klebsiella pneumoniae	Different Species
CPE	DF	23	ER	2	indirect	-224	hospital	234098wG6_CPE0002621_assembly_filtered.fasta	Enterobacter hormaechei	234098wC9_CPE0002642_assembly_filtered.fasta	Enterobacter cloacae	Different Species
CPE	DF	23	ER	2	indirect	-224	hospital	234098wG6_CPE0002621_assembly_filtered.fasta	Enterobacter hormaechei	234098wD9_CPE0002643_assembly_filtered.fasta	Enterobacter hormaechei	Same Species	121609	0.999966	0.867906	Enterobacter_hormaechei_234098wG6_CPE0002621_assembly_plasmid_AB040	Enterobacter_hormaechei_234098wD9_CPE0002643_assembly_plasmid_AB040	0
CPE	DF	23	ER	3	indirect	-220	hospital	234098wG6_CPE0002621_assembly_filtered.fasta	Enterobacter hormaechei	234098wC9_CPE0002642_assembly_filtered.fasta	Enterobacter cloacae	Different Species
CPE	DF	23	ER	3	indirect	-220	hospital	234098wG6_CPE0002621_assembly_filtered.fasta	Enterobacter hormaechei	234098wD9_CPE0002643_assembly_filtered.fasta	Enterobacter hormaechei	Same Species	121609	0.999966	0.867906	Enterobacter_hormaechei_234098wG6_CPE0002621_assembly_plasmid_AB040	Enterobacter_hormaechei_234098wD9_CPE0002643_assembly_plasmid_AB040	0
CPE	DF	23	ER	4	indirect	0	hospital	234098wG6_CPE0002621_assembly_filtered.fasta	Enterobacter hormaechei	234098wC9_CPE0002642_assembly_filtered.fasta	Enterobacter cloacae	Different Species
CPE	DF	23	ER	4	indirect	0	hospital	234098wG6_CPE0002621_assembly_filtered.fasta	Enterobacter hormaechei	234098wD9_CPE0002643_assembly_filtered.fasta	Enterobacter hormaechei	Same Species	121609	0.999966	0.867906	Enterobacter_hormaechei_234098wG6_CPE0002621_assembly_plasmid_AB040	Enterobacter_hormaechei_234098wD9_CPE0002643_assembly_plasmid_AB040	0
CPE	DF	23	EU	4	indirect	-216	hospital	234098wG6_CPE0002621_assembly_filtered.fasta	Enterobacter hormaechei	234098wH10_CPE0002655_assembly_filtered.fasta	Escherichia coli	Different Species
CPE	DF	23	EW	1	indirect	-939	hospital	234098wG6_CPE0002621_assembly_filtered.fasta	Enterobacter hormaechei	234099wF4_CPE0002704_assembly_filtered.fasta	Klebsiella pneumoniae	Different Species
CPE	DF	23	EW	2	indirect	-938	hospital	234098wG6_CPE0002621_assembly_filtered.fasta	Enterobacter hormaechei	234099wF4_CPE0002704_assembly_filtered.fasta	Klebsiella pneumoniae	Different Species
CPE	DF	23	EW	3	indirect	-934	hospital	234098wG6_CPE0002621_assembly_filtered.fasta	Enterobacter hormaechei	234099wF4_CPE0002704_assembly_filtered.fasta	Klebsiella pneumoniae	Different Species
CPE	DF	23	EW	4	indirect	-932	hospital	234098wG6_CPE0002621_assembly_filtered.fasta	Enterobacter hormaechei	234099wF4_CPE0002704_assembly_filtered.fasta	Klebsiella pneumoniae	Different Species
CPE	DF	23	EW	5	indirect	-926	hospital	234098wG6_CPE0002621_assembly_filtered.fasta	Enterobacter hormaechei	234099wF4_CPE0002704_assembly_filtered.fasta	Klebsiella pneumoniae	Different Species
CPE	DF	23	EW	6	indirect	-555	hospital	234098wG6_CPE0002621_assembly_filtered.fasta	Enterobacter hormaechei	234099wF4_CPE0002704_assembly_filtered.fasta	Klebsiella pneumoniae	Different Species
CPE	DF	23	EW	7	indirect	-228	hospital	234098wG6_CPE0002621_assembly_filtered.fasta	Enterobacter hormaechei	234099wF4_CPE0002704_assembly_filtered.fasta	Klebsiella pneumoniae	Different Species
CPE	DF	23	EW	8	indirect	-204	hospital	234098wG6_CPE0002621_assembly_filtered.fasta	Enterobacter hormaechei	234099wF4_CPE0002704_assembly_filtered.fasta	Klebsiella pneumoniae	Different Species
CPE	DF	23	EW	9	indirect	-202	hospital	234098wG6_CPE0002621_assembly_filtered.fasta	Enterobacter hormaechei	234099wF4_CPE0002704_assembly_filtered.fasta	Klebsiella pneumoniae	Different Species
CPE	DF	23	EW	10	indirect	-191	hospital	234098wG6_CPE0002621_assembly_filtered.fasta	Enterobacter hormaechei	234099wF4_CPE0002704_assembly_filtered.fasta	Klebsiella pneumoniae	Different Species
CPE	DF	23	EW	11	indirect	-175	hospital	234098wG6_CPE0002621_assembly_filtered.fasta	Enterobacter hormaechei	234099wF4_CPE0002704_assembly_filtered.fasta	Klebsiella pneumoniae	Different Species
CPE	DF	23	EW	12	indirect	-9	ward	234098wG6_CPE0002621_assembly_filtered.fasta	Enterobacter hormaechei	234099wF4_CPE0002704_assembly_filtered.fasta	Klebsiella pneumoniae	Different Species
CPE	DF	23	EW	13	indirect	-29	hospital	234098wG6_CPE0002621_assembly_filtered.fasta	Enterobacter hormaechei	234099wF4_CPE0002704_assembly_filtered.fasta	Klebsiella pneumoniae	Different Species
CPE	DF	23	EW	14	indirect	-32	hospital	234098wG6_CPE0002621_assembly_filtered.fasta	Enterobacter hormaechei	234099wF4_CPE0002704_assembly_filtered.fasta	Klebsiella pneumoniae	Different Species
CPE	DF	23	EW	15	indirect	-60	hospital	234098wG6_CPE0002621_assembly_filtered.fasta	Enterobacter hormaechei	234099wF4_CPE0002704_assembly_filtered.fasta	Klebsiella pneumoniae	Different Species
CPE	DF	23	EW	16	indirect	-67	hospital	234098wG6_CPE0002621_assembly_filtered.fasta	Enterobacter hormaechei	234099wF4_CPE0002704_assembly_filtered.fasta	Klebsiella pneumoniae	Different Species
CPE	DF	23	EX	1	indirect	-377	hospital	234098wG6_CPE0002621_assembly_filtered.fasta	Enterobacter hormaechei	234099wC3_CPE0002690_assembly_filtered.fasta	Enterobacter hormaechei	Same Species	22376	0.999871	0.771411
CPE	DF	23	EX	2	indirect	-335	hospital	234098wG6_CPE0002621_assembly_filtered.fasta	Enterobacter hormaechei	234099wC3_CPE0002690_assembly_filtered.fasta	Enterobacter hormaechei	Same Species	22376	0.999871	0.771411
CPE	DF	23	EX	3	indirect	-321	hospital	234098wG6_CPE0002621_assembly_filtered.fasta	Enterobacter hormaechei	234099wC3_CPE0002690_assembly_filtered.fasta	Enterobacter hormaechei	Same Species	22376	0.999871	0.771411
CPE	DF	23	EX	4	indirect	-265	hospital	234098wG6_CPE0002621_assembly_filtered.fasta	Enterobacter hormaechei	234099wC3_CPE0002690_assembly_filtered.fasta	Enterobacter hormaechei	Same Species	22376	0.999871	0.771411
CPE	DF	23	EX	5	indirect	-260	hospital	234098wG6_CPE0002621_assembly_filtered.fasta	Enterobacter hormaechei	234099wC3_CPE0002690_assembly_filtered.fasta	Enterobacter hormaechei	Same Species	22376	0.999871	0.771411
CPE	DF	23	EX	6	indirect	-254	hospital	234098wG6_CPE0002621_assembly_filtered.fasta	Enterobacter hormaechei	234099wC3_CPE0002690_assembly_filtered.fasta	Enterobacter hormaechei	Same Species	22376	0.999871	0.771411
CPE	DF	23	EX	7	indirect	-244	hospital	234098wG6_CPE0002621_assembly_filtered.fasta	Enterobacter hormaechei	234099wC3_CPE0002690_assembly_filtered.fasta	Enterobacter hormaechei	Same Species	22376	0.999871	0.771411
CPE	DF	23	EX	8	indirect	-160	hospital	234098wG6_CPE0002621_assembly_filtered.fasta	Enterobacter hormaechei	234099wC3_CPE0002690_assembly_filtered.fasta	Enterobacter hormaechei	Same Species	22376	0.999871	0.771411
CPE	DF	23	EX	9	indirect	-154	hospital	234098wG6_CPE0002621_assembly_filtered.fasta	Enterobacter hormaechei	234099wC3_CPE0002690_assembly_filtered.fasta	Enterobacter hormaechei	Same Species	22376	0.999871	0.771411
CPE	DF	23	EX	10	indirect	-139	hospital	234098wG6_CPE0002621_assembly_filtered.fasta	Enterobacter hormaechei	234099wC3_CPE0002690_assembly_filtered.fasta	Enterobacter hormaechei	Same Species	22376	0.999871	0.771411
CPE	DF	23	EX	11	indirect	-111	hospital	234098wG6_CPE0002621_assembly_filtered.fasta	Enterobacter hormaechei	234099wC3_CPE0002690_assembly_filtered.fasta	Enterobacter hormaechei	Same Species	22376	0.999871	0.771411
CPE	DF	23	EX	12	indirect	-104	hospital	234098wG6_CPE0002621_assembly_filtered.fasta	Enterobacter hormaechei	234099wC3_CPE0002690_assembly_filtered.fasta	Enterobacter hormaechei	Same Species	22376	0.999871	0.771411
CPE	DF	23	EX	13	indirect	-88	hospital	234098wG6_CPE0002621_assembly_filtered.fasta	Enterobacter hormaechei	234099wC3_CPE0002690_assembly_filtered.fasta	Enterobacter hormaechei	Same Species	22376	0.999871	0.771411
CPE	DF	23	EX	14	indirect	-82	hospital	234098wG6_CPE0002621_assembly_filtered.fasta	Enterobacter hormaechei	234099wC3_CPE0002690_assembly_filtered.fasta	Enterobacter hormaechei	Same Species	22376	0.999871	0.771411
CPE	DF	23	EY	7	indirect	-305	hospital	234098wG6_CPE0002621_assembly_filtered.fasta	Enterobacter hormaechei	234098wG4_CPE0002599_assembly_filtered.fasta	Citrobacter freundii	Different Species				Enterobacter_hormaechei_234098wG6_CPE0002621_assembly_plasmid_AA860	Citrobacter_freundii_234098wG4_CPE0002599_assembly_plasmid_AA860	3
CPE	DF	23	EY	8	indirect	-301	ward	234098wG6_CPE0002621_assembly_filtered.fasta	Enterobacter hormaechei	234098wG4_CPE0002599_assembly_filtered.fasta	Citrobacter freundii	Different Species				Enterobacter_hormaechei_234098wG6_CPE0002621_assembly_plasmid_AA860	Citrobacter_freundii_234098wG4_CPE0002599_assembly_plasmid_AA860	3
CPE	DF	23	EY	9	indirect	-245	hospital	234098wG6_CPE0002621_assembly_filtered.fasta	Enterobacter hormaechei	234098wG4_CPE0002599_assembly_filtered.fasta	Citrobacter freundii	Different Species				Enterobacter_hormaechei_234098wG6_CPE0002621_assembly_plasmid_AA860	Citrobacter_freundii_234098wG4_CPE0002599_assembly_plasmid_AA860	3
CPE	DF	23	EY	10	indirect	-242	hospital	234098wG6_CPE0002621_assembly_filtered.fasta	Enterobacter hormaechei	234098wG4_CPE0002599_assembly_filtered.fasta	Citrobacter freundii	Different Species				Enterobacter_hormaechei_234098wG6_CPE0002621_assembly_plasmid_AA860	Citrobacter_freundii_234098wG4_CPE0002599_assembly_plasmid_AA860	3
CPE	DF	23	EY	11	indirect	-241	ward	234098wG6_CPE0002621_assembly_filtered.fasta	Enterobacter hormaechei	234098wG4_CPE0002599_assembly_filtered.fasta	Citrobacter freundii	Different Species				Enterobacter_hormaechei_234098wG6_CPE0002621_assembly_plasmid_AA860	Citrobacter_freundii_234098wG4_CPE0002599_assembly_plasmid_AA860	3
CPE	DF	23	EY	12	indirect	-239	hospital	234098wG6_CPE0002621_assembly_filtered.fasta	Enterobacter hormaechei	234098wG4_CPE0002599_assembly_filtered.fasta	Citrobacter freundii	Different Species				Enterobacter_hormaechei_234098wG6_CPE0002621_assembly_plasmid_AA860	Citrobacter_freundii_234098wG4_CPE0002599_assembly_plasmid_AA860	3
CPE	DF	23	EY	13	indirect	-229	hospital	234098wG6_CPE0002621_assembly_filtered.fasta	Enterobacter hormaechei	234098wG4_CPE0002599_assembly_filtered.fasta	Citrobacter freundii	Different Species				Enterobacter_hormaechei_234098wG6_CPE0002621_assembly_plasmid_AA860	Citrobacter_freundii_234098wG4_CPE0002599_assembly_plasmid_AA860	3
CPE	DF	23	EZ	2	indirect	-818	hospital	234098wG6_CPE0002621_assembly_filtered.fasta	Enterobacter hormaechei	234098wD1_CPE0002572_assembly_filtered.fasta	Klebsiella pneumoniae	Different Species
CPE	DF	23	FA	1	indirect	-203	hospital	234098wG6_CPE0002621_assembly_filtered.fasta	Enterobacter hormaechei	234099wE1_CPE0002673_assembly_filtered.fasta	Klebsiella pneumoniae	Different Species
CPE	DF	23	FA	2	indirect	-202	hospital	234098wG6_CPE0002621_assembly_filtered.fasta	Enterobacter hormaechei	234099wE1_CPE0002673_assembly_filtered.fasta	Klebsiella pneumoniae	Different Species
CPE	DF	23	FB	1	indirect	-223	hospital	234098wG6_CPE0002621_assembly_filtered.fasta	Enterobacter hormaechei	234099wD2_CPE0002680_assembly_filtered.fasta	Klebsiella pneumoniae	Different Species
CPE	DF	23	FG	2	indirect	-243	hospital	234098wG6_CPE0002621_assembly_filtered.fasta	Enterobacter hormaechei	234098wC4_CPE0002595_assembly_filtered.fasta	Escherichia coli	Different Species
CPE	DF	23	FG	3	indirect	-199	hospital	234098wG6_CPE0002621_assembly_filtered.fasta	Enterobacter hormaechei	234098wC4_CPE0002595_assembly_filtered.fasta	Escherichia coli	Different Species
CPE	DF	23	FI	1	indirect	-629	hospital	234098wG6_CPE0002621_assembly_filtered.fasta	Enterobacter hormaechei	234099wD3_CPE0002691_assembly_filtered.fasta	Klebsiella pneumoniae	Different Species
CPE	DF	23	FI	2	indirect	-621	hospital	234098wG6_CPE0002621_assembly_filtered.fasta	Enterobacter hormaechei	234099wD3_CPE0002691_assembly_filtered.fasta	Klebsiella pneumoniae	Different Species
CPE	DF	23	FI	3	indirect	-611	hospital	234098wG6_CPE0002621_assembly_filtered.fasta	Enterobacter hormaechei	234099wD3_CPE0002691_assembly_filtered.fasta	Klebsiella pneumoniae	Different Species
CPE	DF	23	FI	4	indirect	-598	hospital	234098wG6_CPE0002621_assembly_filtered.fasta	Enterobacter hormaechei	234099wD3_CPE0002691_assembly_filtered.fasta	Klebsiella pneumoniae	Different Species
CPE	DF	23	FI	5	indirect	-595	hospital	234098wG6_CPE0002621_assembly_filtered.fasta	Enterobacter hormaechei	234099wD3_CPE0002691_assembly_filtered.fasta	Klebsiella pneumoniae	Different Species
CPE	DF	23	FI	6	indirect	-434	hospital	234098wG6_CPE0002621_assembly_filtered.fasta	Enterobacter hormaechei	234099wD3_CPE0002691_assembly_filtered.fasta	Klebsiella pneumoniae	Different Species
CPE	DF	23	FI	7	indirect	-163	hospital	234098wG6_CPE0002621_assembly_filtered.fasta	Enterobacter hormaechei	234099wD3_CPE0002691_assembly_filtered.fasta	Klebsiella pneumoniae	Different Species
CPE	DF	24	DG	1	indirect	-201	building	234098wG6_CPE0002621_assembly_filtered.fasta	Enterobacter hormaechei	234099wC4_CPE0002701_assembly_filtered.fasta	Escherichia coli	Different Species
CPE	DF	24	DG	2	indirect	-197	hospital	234098wG6_CPE0002621_assembly_filtered.fasta	Enterobacter hormaechei	234099wC4_CPE0002701_assembly_filtered.fasta	Escherichia coli	Different Species
CPE	DF	24	DH	1	indirect	-1058	building	234098wG6_CPE0002621_assembly_filtered.fasta	Enterobacter hormaechei	234098wB11_CPE0002657_assembly_filtered.fasta	Escherichia coli	Different Species
CPE	DF	24	DH	2	indirect	-1057	ward	234098wG6_CPE0002621_assembly_filtered.fasta	Enterobacter hormaechei	234098wB11_CPE0002657_assembly_filtered.fasta	Escherichia coli	Different Species
CPE	DF	24	DH	3	indirect	-1056	building	234098wG6_CPE0002621_assembly_filtered.fasta	Enterobacter hormaechei	234098wB11_CPE0002657_assembly_filtered.fasta	Escherichia coli	Different Species
CPE	DF	24	DH	4	indirect	-234	building	234098wG6_CPE0002621_assembly_filtered.fasta	Enterobacter hormaechei	234098wB11_CPE0002657_assembly_filtered.fasta	Escherichia coli	Different Species
CPE	DF	24	DH	5	indirect	-23	ward	234098wG6_CPE0002621_assembly_filtered.fasta	Enterobacter hormaechei	234098wB11_CPE0002657_assembly_filtered.fasta	Escherichia coli	Different Species
CPE	DF	24	DH	6	direct	1	hospital	234098wG6_CPE0002621_assembly_filtered.fasta	Enterobacter hormaechei	234098wB11_CPE0002657_assembly_filtered.fasta	Escherichia coli	Different Species
CPE	DF	24	DN	1	indirect	-237	building	234098wG6_CPE0002621_assembly_filtered.fasta	Enterobacter hormaechei	234098wD4_CPE0002596_assembly_filtered.fasta	Citrobacter freundii	Different Species
CPE	DF	24	DO	1	indirect	-260	building	234098wG6_CPE0002621_assembly_filtered.fasta	Enterobacter hormaechei	234098wC6_CPE0002617_assembly_filtered.fasta	Escherichia coli	Different Species
CPE	DF	24	DO	2	indirect	-256	hospital	234098wG6_CPE0002621_assembly_filtered.fasta	Enterobacter hormaechei	234098wC6_CPE0002617_assembly_filtered.fasta	Escherichia coli	Different Species
CPE	DF	24	DO	3	indirect	-253	building	234098wG6_CPE0002621_assembly_filtered.fasta	Enterobacter hormaechei	234098wC6_CPE0002617_assembly_filtered.fasta	Escherichia coli	Different Species
CPE	DF	24	DO	4	indirect	-246	hospital	234098wG6_CPE0002621_assembly_filtered.fasta	Enterobacter hormaechei	234098wC6_CPE0002617_assembly_filtered.fasta	Escherichia coli	Different Species
CPE	DF	24	DP	1	indirect	-267	hospital	234098wG6_CPE0002621_assembly_filtered.fasta	Enterobacter hormaechei	234098wG2_CPE0002583_assembly_filtered.fasta	Citrobacter freundii	Different Species
CPE	DF	24	DP	2	indirect	-264	hospital	234098wG6_CPE0002621_assembly_filtered.fasta	Enterobacter hormaechei	234098wG2_CPE0002583_assembly_filtered.fasta	Citrobacter freundii	Different Species
CPE	DF	24	DQ	1	indirect	-258	building	234098wG6_CPE0002621_assembly_filtered.fasta	Enterobacter hormaechei	234098wF4_CPE0002598_assembly_filtered.fasta	Enterobacter hormaechei	Same Species	80311	0.999923	0.867044	Enterobacter_hormaechei_234098wG6_CPE0002621_assembly_plasmid_AB040	Enterobacter_hormaechei_234098wF4_CPE0002598_assembly_plasmid_AB040	0
CPE	DF	24	DQ	2	indirect	-257	building	234098wG6_CPE0002621_assembly_filtered.fasta	Enterobacter hormaechei	234098wF4_CPE0002598_assembly_filtered.fasta	Enterobacter hormaechei	Same Species	80311	0.999923	0.867044	Enterobacter_hormaechei_234098wG6_CPE0002621_assembly_plasmid_AB040	Enterobacter_hormaechei_234098wF4_CPE0002598_assembly_plasmid_AB040	0
CPE	DF	24	DT	1	indirect	-213	building	234098wG6_CPE0002621_assembly_filtered.fasta	Enterobacter hormaechei	234099wG1_CPE0002675_assembly_filtered.fasta	Enterobacter hormaechei	Same Species	81119	0.999909	0.814389
CPE	DF	24	DW	1	indirect	-1097	building	234098wG6_CPE0002621_assembly_filtered.fasta	Enterobacter hormaechei	234099wG3_CPE0002696_assembly_filtered.fasta	Enterobacter hormaechei	Same Species	121694	0.999818	0.904184
CPE	DF	24	DW	2	indirect	-1092	hospital	234098wG6_CPE0002621_assembly_filtered.fasta	Enterobacter hormaechei	234099wG3_CPE0002696_assembly_filtered.fasta	Enterobacter hormaechei	Same Species	121694	0.999818	0.904184
CPE	DF	24	DW	4	indirect	-887	ward	234098wG6_CPE0002621_assembly_filtered.fasta	Enterobacter hormaechei	234099wG3_CPE0002696_assembly_filtered.fasta	Enterobacter hormaechei	Same Species	121694	0.999818	0.904184
CPE	DF	24	DW	5	indirect	-804	ward	234098wG6_CPE0002621_assembly_filtered.fasta	Enterobacter hormaechei	234099wG3_CPE0002696_assembly_filtered.fasta	Enterobacter hormaechei	Same Species	121694	0.999818	0.904184
CPE	DF	24	DW	8	indirect	-205	building	234098wG6_CPE0002621_assembly_filtered.fasta	Enterobacter hormaechei	234099wG3_CPE0002696_assembly_filtered.fasta	Enterobacter hormaechei	Same Species	121694	0.999818	0.904184
CPE	DF	24	DW	9	indirect	-196	hospital	234098wG6_CPE0002621_assembly_filtered.fasta	Enterobacter hormaechei	234099wG3_CPE0002696_assembly_filtered.fasta	Enterobacter hormaechei	Same Species	121694	0.999818	0.904184
CPE	DF	24	DX	1	indirect	-346	building	234098wG6_CPE0002621_assembly_filtered.fasta	Enterobacter hormaechei	234098wE9_CPE0002644_assembly_filtered.fasta	Citrobacter freundii	Different Species
CPE	DF	24	DX	2	indirect	-279	building	234098wG6_CPE0002621_assembly_filtered.fasta	Enterobacter hormaechei	234098wE9_CPE0002644_assembly_filtered.fasta	Citrobacter freundii	Different Species
CPE	DF	24	DX	3	indirect	-264	building	234098wG6_CPE0002621_assembly_filtered.fasta	Enterobacter hormaechei	234098wE9_CPE0002644_assembly_filtered.fasta	Citrobacter freundii	Different Species
CPE	DF	24	DX	4	indirect	-262	building	234098wG6_CPE0002621_assembly_filtered.fasta	Enterobacter hormaechei	234098wE9_CPE0002644_assembly_filtered.fasta	Citrobacter freundii	Different Species
CPE	DF	24	DY	1	indirect	-245	building	234098wG6_CPE0002621_assembly_filtered.fasta	Enterobacter hormaechei	234098wH8_CPE0002638_assembly_filtered.fasta	Klebsiella pneumoniae	Different Species
CPE	DF	24	DY	2	indirect	-244	hospital	234098wG6_CPE0002621_assembly_filtered.fasta	Enterobacter hormaechei	234098wH8_CPE0002638_assembly_filtered.fasta	Klebsiella pneumoniae	Different Species
CPE	DF	24	DZ	1	indirect	-1068	building	234098wG6_CPE0002621_assembly_filtered.fasta	Enterobacter hormaechei	234098wF1_CPE0002574_assembly_filtered.fasta	Klebsiella pneumoniae	Different Species				Enterobacter_hormaechei_234098wG6_CPE0002621_assembly_plasmid_AA860	Klebsiella_pneumoniae_234098wF1_CPE0002574_assembly_plasmid_AA621	8
CPE	DF	24	EA	1	indirect	-1043	ward	234098wG6_CPE0002621_assembly_filtered.fasta	Enterobacter hormaechei	234099wE2_CPE0002681_assembly_filtered.fasta	Citrobacter amalonaticus	Different Species
CPE	DF	24	EA	2	indirect	-1033	hospital	234098wG6_CPE0002621_assembly_filtered.fasta	Enterobacter hormaechei	234099wE2_CPE0002681_assembly_filtered.fasta	Citrobacter amalonaticus	Different Species
CPE	DF	24	EA	3	indirect	-937	building	234098wG6_CPE0002621_assembly_filtered.fasta	Enterobacter hormaechei	234099wE2_CPE0002681_assembly_filtered.fasta	Citrobacter amalonaticus	Different Species
CPE	DF	24	EA	4	indirect	-812	ward	234098wG6_CPE0002621_assembly_filtered.fasta	Enterobacter hormaechei	234099wE2_CPE0002681_assembly_filtered.fasta	Citrobacter amalonaticus	Different Species
CPE	DF	24	EA	5	indirect	-807	hospital	234098wG6_CPE0002621_assembly_filtered.fasta	Enterobacter hormaechei	234099wE2_CPE0002681_assembly_filtered.fasta	Citrobacter amalonaticus	Different Species
CPE	DF	24	EA	6	indirect	-649	hospital	234098wG6_CPE0002621_assembly_filtered.fasta	Enterobacter hormaechei	234099wE2_CPE0002681_assembly_filtered.fasta	Citrobacter amalonaticus	Different Species
CPE	DF	24	EA	7	indirect	-517	hospital	234098wG6_CPE0002621_assembly_filtered.fasta	Enterobacter hormaechei	234099wE2_CPE0002681_assembly_filtered.fasta	Citrobacter amalonaticus	Different Species
CPE	DF	24	EA	8	indirect	-211	ward	234098wG6_CPE0002621_assembly_filtered.fasta	Enterobacter hormaechei	234099wE2_CPE0002681_assembly_filtered.fasta	Citrobacter amalonaticus	Different Species
CPE	DF	24	EA	9	indirect	-204	hospital	234098wG6_CPE0002621_assembly_filtered.fasta	Enterobacter hormaechei	234099wE2_CPE0002681_assembly_filtered.fasta	Citrobacter amalonaticus	Different Species
CPE	DF	24	EA	10	indirect	-137	hospital	234098wG6_CPE0002621_assembly_filtered.fasta	Enterobacter hormaechei	234099wE2_CPE0002681_assembly_filtered.fasta	Citrobacter amalonaticus	Different Species
CPE	DF	24	EA	11	indirect	-18	hospital	234098wG6_CPE0002621_assembly_filtered.fasta	Enterobacter hormaechei	234099wE2_CPE0002681_assembly_filtered.fasta	Citrobacter amalonaticus	Different Species
CPE	DF	24	EC	1	indirect	-1060	building	234098wG6_CPE0002621_assembly_filtered.fasta	Enterobacter hormaechei	234098wC7_CPE0002625_assembly_filtered.fasta	Klebsiella pneumoniae	Different Species
CPE	DF	24	EC	2	indirect	-956	hospital	234098wG6_CPE0002621_assembly_filtered.fasta	Enterobacter hormaechei	234098wC7_CPE0002625_assembly_filtered.fasta	Klebsiella pneumoniae	Different Species
CPE	DF	24	EC	3	indirect	-819	hospital	234098wG6_CPE0002621_assembly_filtered.fasta	Enterobacter hormaechei	234098wC7_CPE0002625_assembly_filtered.fasta	Klebsiella pneumoniae	Different Species
CPE	DF	24	EC	4	indirect	-732	building	234098wG6_CPE0002621_assembly_filtered.fasta	Enterobacter hormaechei	234098wC7_CPE0002625_assembly_filtered.fasta	Klebsiella pneumoniae	Different Species
CPE	DF	24	EC	5	indirect	-724	building	234098wG6_CPE0002621_assembly_filtered.fasta	Enterobacter hormaechei	234098wC7_CPE0002625_assembly_filtered.fasta	Klebsiella pneumoniae	Different Species
CPE	DF	24	EC	6	indirect	-722	building	234098wG6_CPE0002621_assembly_filtered.fasta	Enterobacter hormaechei	234098wC7_CPE0002625_assembly_filtered.fasta	Klebsiella pneumoniae	Different Species
CPE	DF	24	EC	7	indirect	-707	building	234098wG6_CPE0002621_assembly_filtered.fasta	Enterobacter hormaechei	234098wC7_CPE0002625_assembly_filtered.fasta	Klebsiella pneumoniae	Different Species
CPE	DF	24	EC	8	indirect	-704	building	234098wG6_CPE0002621_assembly_filtered.fasta	Enterobacter hormaechei	234098wC7_CPE0002625_assembly_filtered.fasta	Klebsiella pneumoniae	Different Species
CPE	DF	24	EC	9	indirect	-703	building	234098wG6_CPE0002621_assembly_filtered.fasta	Enterobacter hormaechei	234098wC7_CPE0002625_assembly_filtered.fasta	Klebsiella pneumoniae	Different Species
CPE	DF	24	EC	10	indirect	-679	building	234098wG6_CPE0002621_assembly_filtered.fasta	Enterobacter hormaechei	234098wC7_CPE0002625_assembly_filtered.fasta	Klebsiella pneumoniae	Different Species
CPE	DF	24	EC	11	indirect	-673	building	234098wG6_CPE0002621_assembly_filtered.fasta	Enterobacter hormaechei	234098wC7_CPE0002625_assembly_filtered.fasta	Klebsiella pneumoniae	Different Species
CPE	DF	24	EC	12	indirect	-643	hospital	234098wG6_CPE0002621_assembly_filtered.fasta	Enterobacter hormaechei	234098wC7_CPE0002625_assembly_filtered.fasta	Klebsiella pneumoniae	Different Species
CPE	DF	24	EC	13	indirect	-532	hospital	234098wG6_CPE0002621_assembly_filtered.fasta	Enterobacter hormaechei	234098wC7_CPE0002625_assembly_filtered.fasta	Klebsiella pneumoniae	Different Species
CPE	DF	24	EC	14	indirect	-251	hospital	234098wG6_CPE0002621_assembly_filtered.fasta	Enterobacter hormaechei	234098wC7_CPE0002625_assembly_filtered.fasta	Klebsiella pneumoniae	Different Species
CPE	DF	24	EC	15	indirect	-61	building	234098wG6_CPE0002621_assembly_filtered.fasta	Enterobacter hormaechei	234098wC7_CPE0002625_assembly_filtered.fasta	Klebsiella pneumoniae	Different Species
CPE	DF	24	EC	16	indirect	-53	hospital	234098wG6_CPE0002621_assembly_filtered.fasta	Enterobacter hormaechei	234098wC7_CPE0002625_assembly_filtered.fasta	Klebsiella pneumoniae	Different Species
CPE	DF	24	ED	1	indirect	-288	building	234098wG6_CPE0002621_assembly_filtered.fasta	Enterobacter hormaechei	234098wH5_CPE0002614_assembly_filtered.fasta	Klebsiella pneumoniae	Different Species
CPE	DF	24	ED	2	indirect	-279	hospital	234098wG6_CPE0002621_assembly_filtered.fasta	Enterobacter hormaechei	234098wH5_CPE0002614_assembly_filtered.fasta	Klebsiella pneumoniae	Different Species
CPE	DF	24	ED	3	indirect	-255	building	234098wG6_CPE0002621_assembly_filtered.fasta	Enterobacter hormaechei	234098wH5_CPE0002614_assembly_filtered.fasta	Klebsiella pneumoniae	Different Species
CPE	DF	24	ED	4	indirect	-253	building	234098wG6_CPE0002621_assembly_filtered.fasta	Enterobacter hormaechei	234098wH5_CPE0002614_assembly_filtered.fasta	Klebsiella pneumoniae	Different Species
CPE	DF	24	EE	1	indirect	-232	building	234098wG6_CPE0002621_assembly_filtered.fasta	Enterobacter hormaechei	234098wA11_CPE0002656_assembly_filtered.fasta	Escherichia coli	Different Species
CPE	DF	24	EE	1	indirect	-232	building	234098wG6_CPE0002621_assembly_filtered.fasta	Enterobacter hormaechei	234098wD12_CPE0002667_assembly_filtered.fasta	Escherichia coli	Different Species
CPE	DF	24	EE	2	indirect	-228	building	234098wG6_CPE0002621_assembly_filtered.fasta	Enterobacter hormaechei	234098wA11_CPE0002656_assembly_filtered.fasta	Escherichia coli	Different Species
CPE	DF	24	EE	2	indirect	-228	building	234098wG6_CPE0002621_assembly_filtered.fasta	Enterobacter hormaechei	234098wD12_CPE0002667_assembly_filtered.fasta	Escherichia coli	Different Species
CPE	DF	24	EE	3	indirect	-227	building	234098wG6_CPE0002621_assembly_filtered.fasta	Enterobacter hormaechei	234098wA11_CPE0002656_assembly_filtered.fasta	Escherichia coli	Different Species
CPE	DF	24	EE	3	indirect	-227	building	234098wG6_CPE0002621_assembly_filtered.fasta	Enterobacter hormaechei	234098wD12_CPE0002667_assembly_filtered.fasta	Escherichia coli	Different Species
CPE	DF	24	EE	4	indirect	-223	hospital	234098wG6_CPE0002621_assembly_filtered.fasta	Enterobacter hormaechei	234098wA11_CPE0002656_assembly_filtered.fasta	Escherichia coli	Different Species
CPE	DF	24	EE	4	indirect	-223	hospital	234098wG6_CPE0002621_assembly_filtered.fasta	Enterobacter hormaechei	234098wD12_CPE0002667_assembly_filtered.fasta	Escherichia coli	Different Species
CPE	DF	24	EE	5	indirect	-221	hospital	234098wG6_CPE0002621_assembly_filtered.fasta	Enterobacter hormaechei	234098wA11_CPE0002656_assembly_filtered.fasta	Escherichia coli	Different Species
CPE	DF	24	EE	5	indirect	-221	hospital	234098wG6_CPE0002621_assembly_filtered.fasta	Enterobacter hormaechei	234098wD12_CPE0002667_assembly_filtered.fasta	Escherichia coli	Different Species
CPE	DF	24	EG	10	indirect	-266	building	234098wG6_CPE0002621_assembly_filtered.fasta	Enterobacter hormaechei	234098wB9_CPE0002641_assembly_filtered.fasta	Enterobacter hormaechei	Same Species	122019	0.999858	0.885742
CPE	DF	24	EG	13	indirect	-232	building	234098wG6_CPE0002621_assembly_filtered.fasta	Enterobacter hormaechei	234098wB9_CPE0002641_assembly_filtered.fasta	Enterobacter hormaechei	Same Species	122019	0.999858	0.885742
CPE	DF	24	EI	1	indirect	-649	building	234098wG6_CPE0002621_assembly_filtered.fasta	Enterobacter hormaechei	234099wB3_CPE0002688_assembly_filtered.fasta	Escherichia coli	Different Species
CPE	DF	24	EI	6	indirect	-208	building	234098wG6_CPE0002621_assembly_filtered.fasta	Enterobacter hormaechei	234099wB3_CPE0002688_assembly_filtered.fasta	Escherichia coli	Different Species
CPE	DF	24	EI	7	indirect	-186	building	234098wG6_CPE0002621_assembly_filtered.fasta	Enterobacter hormaechei	234099wB3_CPE0002688_assembly_filtered.fasta	Escherichia coli	Different Species
CPE	DF	24	EI	8	indirect	-174	building	234098wG6_CPE0002621_assembly_filtered.fasta	Enterobacter hormaechei	234099wB3_CPE0002688_assembly_filtered.fasta	Escherichia coli	Different Species
CPE	DF	24	EI	9	indirect	-165	ward	234098wG6_CPE0002621_assembly_filtered.fasta	Enterobacter hormaechei	234099wB3_CPE0002688_assembly_filtered.fasta	Escherichia coli	Different Species
CPE	DF	24	EI	10	indirect	-158	building	234098wG6_CPE0002621_assembly_filtered.fasta	Enterobacter hormaechei	234099wB3_CPE0002688_assembly_filtered.fasta	Escherichia coli	Different Species
CPE	DF	24	EI	11	indirect	-151	building	234098wG6_CPE0002621_assembly_filtered.fasta	Enterobacter hormaechei	234099wB3_CPE0002688_assembly_filtered.fasta	Escherichia coli	Different Species
CPE	DF	24	EI	12	indirect	-145	building	234098wG6_CPE0002621_assembly_filtered.fasta	Enterobacter hormaechei	234099wB3_CPE0002688_assembly_filtered.fasta	Escherichia coli	Different Species
CPE	DF	24	EI	13	indirect	-141	building	234098wG6_CPE0002621_assembly_filtered.fasta	Enterobacter hormaechei	234099wB3_CPE0002688_assembly_filtered.fasta	Escherichia coli	Different Species
CPE	DF	24	EI	14	indirect	-140	building	234098wG6_CPE0002621_assembly_filtered.fasta	Enterobacter hormaechei	234099wB3_CPE0002688_assembly_filtered.fasta	Escherichia coli	Different Species
CPE	DF	24	EI	15	indirect	-127	ward	234098wG6_CPE0002621_assembly_filtered.fasta	Enterobacter hormaechei	234099wB3_CPE0002688_assembly_filtered.fasta	Escherichia coli	Different Species
CPE	DF	24	EI	16	indirect	-77	building	234098wG6_CPE0002621_assembly_filtered.fasta	Enterobacter hormaechei	234099wB3_CPE0002688_assembly_filtered.fasta	Escherichia coli	Different Species
CPE	DF	24	EI	17	indirect	-76	ward	234098wG6_CPE0002621_assembly_filtered.fasta	Enterobacter hormaechei	234099wB3_CPE0002688_assembly_filtered.fasta	Escherichia coli	Different Species
CPE	DF	24	EI	18	indirect	-4	building	234098wG6_CPE0002621_assembly_filtered.fasta	Enterobacter hormaechei	234099wB3_CPE0002688_assembly_filtered.fasta	Escherichia coli	Different Species
CPE	DF	24	EL	1	indirect	-770	building	234098wG6_CPE0002621_assembly_filtered.fasta	Enterobacter hormaechei	234098wF7_CPE0002628_assembly_filtered.fasta	Klebsiella pneumoniae	Different Species
CPE	DF	24	EL	1	indirect	-770	building	234098wG6_CPE0002621_assembly_filtered.fasta	Enterobacter hormaechei	234098wC8_CPE0002633_assembly_filtered.fasta	Klebsiella pneumoniae	Different Species
CPE	DF	24	EL	2	indirect	-763	building	234098wG6_CPE0002621_assembly_filtered.fasta	Enterobacter hormaechei	234098wF7_CPE0002628_assembly_filtered.fasta	Klebsiella pneumoniae	Different Species
CPE	DF	24	EL	2	indirect	-763	building	234098wG6_CPE0002621_assembly_filtered.fasta	Enterobacter hormaechei	234098wC8_CPE0002633_assembly_filtered.fasta	Klebsiella pneumoniae	Different Species
CPE	DF	24	EL	5	indirect	-410	building	234098wG6_CPE0002621_assembly_filtered.fasta	Enterobacter hormaechei	234098wF7_CPE0002628_assembly_filtered.fasta	Klebsiella pneumoniae	Different Species
CPE	DF	24	EL	5	indirect	-410	building	234098wG6_CPE0002621_assembly_filtered.fasta	Enterobacter hormaechei	234098wC8_CPE0002633_assembly_filtered.fasta	Klebsiella pneumoniae	Different Species
CPE	DF	24	EL	23	indirect	-52	ward	234098wG6_CPE0002621_assembly_filtered.fasta	Enterobacter hormaechei	234098wF7_CPE0002628_assembly_filtered.fasta	Klebsiella pneumoniae	Different Species
CPE	DF	24	EL	23	indirect	-52	ward	234098wG6_CPE0002621_assembly_filtered.fasta	Enterobacter hormaechei	234098wC8_CPE0002633_assembly_filtered.fasta	Klebsiella pneumoniae	Different Species
CPE	DF	24	EL	24	indirect	-51	hospital	234098wG6_CPE0002621_assembly_filtered.fasta	Enterobacter hormaechei	234098wF7_CPE0002628_assembly_filtered.fasta	Klebsiella pneumoniae	Different Species
CPE	DF	24	EL	24	indirect	-51	hospital	234098wG6_CPE0002621_assembly_filtered.fasta	Enterobacter hormaechei	234098wC8_CPE0002633_assembly_filtered.fasta	Klebsiella pneumoniae	Different Species
CPE	DF	24	EL	26	indirect	-48	hospital	234098wG6_CPE0002621_assembly_filtered.fasta	Enterobacter hormaechei	234098wF7_CPE0002628_assembly_filtered.fasta	Klebsiella pneumoniae	Different Species
CPE	DF	24	EL	26	indirect	-48	hospital	234098wG6_CPE0002621_assembly_filtered.fasta	Enterobacter hormaechei	234098wC8_CPE0002633_assembly_filtered.fasta	Klebsiella pneumoniae	Different Species
CPE	DF	24	EM	1	indirect	-273	building	234098wG6_CPE0002621_assembly_filtered.fasta	Enterobacter hormaechei	234098wC5_CPE0002606_assembly_filtered.fasta	Klebsiella pneumoniae	Different Species
CPE	DF	24	ER	2	indirect	-243	building	234098wG6_CPE0002621_assembly_filtered.fasta	Enterobacter hormaechei	234098wC9_CPE0002642_assembly_filtered.fasta	Enterobacter cloacae	Different Species
CPE	DF	24	ER	2	indirect	-243	building	234098wG6_CPE0002621_assembly_filtered.fasta	Enterobacter hormaechei	234098wD9_CPE0002643_assembly_filtered.fasta	Enterobacter hormaechei	Same Species	121609	0.999966	0.867906	Enterobacter_hormaechei_234098wG6_CPE0002621_assembly_plasmid_AB040	Enterobacter_hormaechei_234098wD9_CPE0002643_assembly_plasmid_AB040	0
CPE	DF	24	ER	3	indirect	-239	building	234098wG6_CPE0002621_assembly_filtered.fasta	Enterobacter hormaechei	234098wC9_CPE0002642_assembly_filtered.fasta	Enterobacter cloacae	Different Species
CPE	DF	24	ER	3	indirect	-239	building	234098wG6_CPE0002621_assembly_filtered.fasta	Enterobacter hormaechei	234098wD9_CPE0002643_assembly_filtered.fasta	Enterobacter hormaechei	Same Species	121609	0.999966	0.867906	Enterobacter_hormaechei_234098wG6_CPE0002621_assembly_plasmid_AB040	Enterobacter_hormaechei_234098wD9_CPE0002643_assembly_plasmid_AB040	0
CPE	DF	24	ER	4	indirect	-19	building	234098wG6_CPE0002621_assembly_filtered.fasta	Enterobacter hormaechei	234098wC9_CPE0002642_assembly_filtered.fasta	Enterobacter cloacae	Different Species
CPE	DF	24	ER	4	indirect	-19	building	234098wG6_CPE0002621_assembly_filtered.fasta	Enterobacter hormaechei	234098wD9_CPE0002643_assembly_filtered.fasta	Enterobacter hormaechei	Same Species	121609	0.999966	0.867906	Enterobacter_hormaechei_234098wG6_CPE0002621_assembly_plasmid_AB040	Enterobacter_hormaechei_234098wD9_CPE0002643_assembly_plasmid_AB040	0
CPE	DF	24	EU	4	indirect	-235	building	234098wG6_CPE0002621_assembly_filtered.fasta	Enterobacter hormaechei	234098wH10_CPE0002655_assembly_filtered.fasta	Escherichia coli	Different Species
CPE	DF	24	EW	1	indirect	-958	building	234098wG6_CPE0002621_assembly_filtered.fasta	Enterobacter hormaechei	234099wF4_CPE0002704_assembly_filtered.fasta	Klebsiella pneumoniae	Different Species
CPE	DF	24	EW	2	indirect	-957	hospital	234098wG6_CPE0002621_assembly_filtered.fasta	Enterobacter hormaechei	234099wF4_CPE0002704_assembly_filtered.fasta	Klebsiella pneumoniae	Different Species
CPE	DF	24	EW	3	indirect	-953	building	234098wG6_CPE0002621_assembly_filtered.fasta	Enterobacter hormaechei	234099wF4_CPE0002704_assembly_filtered.fasta	Klebsiella pneumoniae	Different Species
CPE	DF	24	EW	4	indirect	-951	building	234098wG6_CPE0002621_assembly_filtered.fasta	Enterobacter hormaechei	234099wF4_CPE0002704_assembly_filtered.fasta	Klebsiella pneumoniae	Different Species
CPE	DF	24	EW	5	indirect	-945	hospital	234098wG6_CPE0002621_assembly_filtered.fasta	Enterobacter hormaechei	234099wF4_CPE0002704_assembly_filtered.fasta	Klebsiella pneumoniae	Different Species
CPE	DF	24	EW	6	indirect	-574	building	234098wG6_CPE0002621_assembly_filtered.fasta	Enterobacter hormaechei	234099wF4_CPE0002704_assembly_filtered.fasta	Klebsiella pneumoniae	Different Species
CPE	DF	24	EW	7	indirect	-247	building	234098wG6_CPE0002621_assembly_filtered.fasta	Enterobacter hormaechei	234099wF4_CPE0002704_assembly_filtered.fasta	Klebsiella pneumoniae	Different Species
CPE	DF	24	EW	8	indirect	-223	hospital	234098wG6_CPE0002621_assembly_filtered.fasta	Enterobacter hormaechei	234099wF4_CPE0002704_assembly_filtered.fasta	Klebsiella pneumoniae	Different Species
CPE	DF	24	EW	9	indirect	-221	hospital	234098wG6_CPE0002621_assembly_filtered.fasta	Enterobacter hormaechei	234099wF4_CPE0002704_assembly_filtered.fasta	Klebsiella pneumoniae	Different Species
CPE	DF	24	EW	10	indirect	-210	building	234098wG6_CPE0002621_assembly_filtered.fasta	Enterobacter hormaechei	234099wF4_CPE0002704_assembly_filtered.fasta	Klebsiella pneumoniae	Different Species
CPE	DF	24	EW	11	indirect	-194	hospital	234098wG6_CPE0002621_assembly_filtered.fasta	Enterobacter hormaechei	234099wF4_CPE0002704_assembly_filtered.fasta	Klebsiella pneumoniae	Different Species
CPE	DF	24	EW	12	direct	1	hospital	234098wG6_CPE0002621_assembly_filtered.fasta	Enterobacter hormaechei	234099wF4_CPE0002704_assembly_filtered.fasta	Klebsiella pneumoniae	Different Species
CPE	DF	24	EW	13	indirect	-13	hospital	234098wG6_CPE0002621_assembly_filtered.fasta	Enterobacter hormaechei	234099wF4_CPE0002704_assembly_filtered.fasta	Klebsiella pneumoniae	Different Species
CPE	DF	24	EW	14	indirect	-16	hospital	234098wG6_CPE0002621_assembly_filtered.fasta	Enterobacter hormaechei	234099wF4_CPE0002704_assembly_filtered.fasta	Klebsiella pneumoniae	Different Species
CPE	DF	24	EW	15	indirect	-44	hospital	234098wG6_CPE0002621_assembly_filtered.fasta	Enterobacter hormaechei	234099wF4_CPE0002704_assembly_filtered.fasta	Klebsiella pneumoniae	Different Species
CPE	DF	24	EW	16	indirect	-51	hospital	234098wG6_CPE0002621_assembly_filtered.fasta	Enterobacter hormaechei	234099wF4_CPE0002704_assembly_filtered.fasta	Klebsiella pneumoniae	Different Species
CPE	DF	24	EX	1	indirect	-396	building	234098wG6_CPE0002621_assembly_filtered.fasta	Enterobacter hormaechei	234099wC3_CPE0002690_assembly_filtered.fasta	Enterobacter hormaechei	Same Species	22376	0.999871	0.771411
CPE	DF	24	EX	2	indirect	-354	building	234098wG6_CPE0002621_assembly_filtered.fasta	Enterobacter hormaechei	234099wC3_CPE0002690_assembly_filtered.fasta	Enterobacter hormaechei	Same Species	22376	0.999871	0.771411
CPE	DF	24	EX	3	indirect	-340	building	234098wG6_CPE0002621_assembly_filtered.fasta	Enterobacter hormaechei	234099wC3_CPE0002690_assembly_filtered.fasta	Enterobacter hormaechei	Same Species	22376	0.999871	0.771411
CPE	DF	24	EX	4	indirect	-284	building	234098wG6_CPE0002621_assembly_filtered.fasta	Enterobacter hormaechei	234099wC3_CPE0002690_assembly_filtered.fasta	Enterobacter hormaechei	Same Species	22376	0.999871	0.771411
CPE	DF	24	EX	5	indirect	-279	building	234098wG6_CPE0002621_assembly_filtered.fasta	Enterobacter hormaechei	234099wC3_CPE0002690_assembly_filtered.fasta	Enterobacter hormaechei	Same Species	22376	0.999871	0.771411
CPE	DF	24	EX	6	indirect	-273	building	234098wG6_CPE0002621_assembly_filtered.fasta	Enterobacter hormaechei	234099wC3_CPE0002690_assembly_filtered.fasta	Enterobacter hormaechei	Same Species	22376	0.999871	0.771411
CPE	DF	24	EX	7	indirect	-263	building	234098wG6_CPE0002621_assembly_filtered.fasta	Enterobacter hormaechei	234099wC3_CPE0002690_assembly_filtered.fasta	Enterobacter hormaechei	Same Species	22376	0.999871	0.771411
CPE	DF	24	EX	8	indirect	-179	building	234098wG6_CPE0002621_assembly_filtered.fasta	Enterobacter hormaechei	234099wC3_CPE0002690_assembly_filtered.fasta	Enterobacter hormaechei	Same Species	22376	0.999871	0.771411
CPE	DF	24	EX	9	indirect	-173	building	234098wG6_CPE0002621_assembly_filtered.fasta	Enterobacter hormaechei	234099wC3_CPE0002690_assembly_filtered.fasta	Enterobacter hormaechei	Same Species	22376	0.999871	0.771411
CPE	DF	24	EX	10	indirect	-158	building	234098wG6_CPE0002621_assembly_filtered.fasta	Enterobacter hormaechei	234099wC3_CPE0002690_assembly_filtered.fasta	Enterobacter hormaechei	Same Species	22376	0.999871	0.771411
CPE	DF	24	EX	11	indirect	-130	building	234098wG6_CPE0002621_assembly_filtered.fasta	Enterobacter hormaechei	234099wC3_CPE0002690_assembly_filtered.fasta	Enterobacter hormaechei	Same Species	22376	0.999871	0.771411
CPE	DF	24	EX	12	indirect	-123	building	234098wG6_CPE0002621_assembly_filtered.fasta	Enterobacter hormaechei	234099wC3_CPE0002690_assembly_filtered.fasta	Enterobacter hormaechei	Same Species	22376	0.999871	0.771411
CPE	DF	24	EX	13	indirect	-107	building	234098wG6_CPE0002621_assembly_filtered.fasta	Enterobacter hormaechei	234099wC3_CPE0002690_assembly_filtered.fasta	Enterobacter hormaechei	Same Species	22376	0.999871	0.771411
CPE	DF	24	EX	14	indirect	-101	building	234098wG6_CPE0002621_assembly_filtered.fasta	Enterobacter hormaechei	234099wC3_CPE0002690_assembly_filtered.fasta	Enterobacter hormaechei	Same Species	22376	0.999871	0.771411
CPE	DF	24	EY	7	indirect	-324	ward	234098wG6_CPE0002621_assembly_filtered.fasta	Enterobacter hormaechei	234098wG4_CPE0002599_assembly_filtered.fasta	Citrobacter freundii	Different Species				Enterobacter_hormaechei_234098wG6_CPE0002621_assembly_plasmid_AA860	Citrobacter_freundii_234098wG4_CPE0002599_assembly_plasmid_AA860	3
CPE	DF	24	EY	8	indirect	-320	hospital	234098wG6_CPE0002621_assembly_filtered.fasta	Enterobacter hormaechei	234098wG4_CPE0002599_assembly_filtered.fasta	Citrobacter freundii	Different Species				Enterobacter_hormaechei_234098wG6_CPE0002621_assembly_plasmid_AA860	Citrobacter_freundii_234098wG4_CPE0002599_assembly_plasmid_AA860	3
CPE	DF	24	EY	9	indirect	-264	building	234098wG6_CPE0002621_assembly_filtered.fasta	Enterobacter hormaechei	234098wG4_CPE0002599_assembly_filtered.fasta	Citrobacter freundii	Different Species				Enterobacter_hormaechei_234098wG6_CPE0002621_assembly_plasmid_AA860	Citrobacter_freundii_234098wG4_CPE0002599_assembly_plasmid_AA860	3
CPE	DF	24	EY	10	indirect	-261	ward	234098wG6_CPE0002621_assembly_filtered.fasta	Enterobacter hormaechei	234098wG4_CPE0002599_assembly_filtered.fasta	Citrobacter freundii	Different Species				Enterobacter_hormaechei_234098wG6_CPE0002621_assembly_plasmid_AA860	Citrobacter_freundii_234098wG4_CPE0002599_assembly_plasmid_AA860	3
CPE	DF	24	EY	11	indirect	-260	hospital	234098wG6_CPE0002621_assembly_filtered.fasta	Enterobacter hormaechei	234098wG4_CPE0002599_assembly_filtered.fasta	Citrobacter freundii	Different Species				Enterobacter_hormaechei_234098wG6_CPE0002621_assembly_plasmid_AA860	Citrobacter_freundii_234098wG4_CPE0002599_assembly_plasmid_AA860	3
CPE	DF	24	EY	12	indirect	-258	ward	234098wG6_CPE0002621_assembly_filtered.fasta	Enterobacter hormaechei	234098wG4_CPE0002599_assembly_filtered.fasta	Citrobacter freundii	Different Species				Enterobacter_hormaechei_234098wG6_CPE0002621_assembly_plasmid_AA860	Citrobacter_freundii_234098wG4_CPE0002599_assembly_plasmid_AA860	3
CPE	DF	24	EY	13	indirect	-248	building	234098wG6_CPE0002621_assembly_filtered.fasta	Enterobacter hormaechei	234098wG4_CPE0002599_assembly_filtered.fasta	Citrobacter freundii	Different Species				Enterobacter_hormaechei_234098wG6_CPE0002621_assembly_plasmid_AA860	Citrobacter_freundii_234098wG4_CPE0002599_assembly_plasmid_AA860	3
CPE	DF	24	EZ	2	indirect	-837	building	234098wG6_CPE0002621_assembly_filtered.fasta	Enterobacter hormaechei	234098wD1_CPE0002572_assembly_filtered.fasta	Klebsiella pneumoniae	Different Species
CPE	DF	24	FA	1	indirect	-222	building	234098wG6_CPE0002621_assembly_filtered.fasta	Enterobacter hormaechei	234099wE1_CPE0002673_assembly_filtered.fasta	Klebsiella pneumoniae	Different Species
CPE	DF	24	FA	2	indirect	-221	hospital	234098wG6_CPE0002621_assembly_filtered.fasta	Enterobacter hormaechei	234099wE1_CPE0002673_assembly_filtered.fasta	Klebsiella pneumoniae	Different Species
CPE	DF	24	FB	1	indirect	-242	building	234098wG6_CPE0002621_assembly_filtered.fasta	Enterobacter hormaechei	234099wD2_CPE0002680_assembly_filtered.fasta	Klebsiella pneumoniae	Different Species
CPE	DF	24	FG	2	indirect	-262	building	234098wG6_CPE0002621_assembly_filtered.fasta	Enterobacter hormaechei	234098wC4_CPE0002595_assembly_filtered.fasta	Escherichia coli	Different Species
CPE	DF	24	FG	3	indirect	-218	building	234098wG6_CPE0002621_assembly_filtered.fasta	Enterobacter hormaechei	234098wC4_CPE0002595_assembly_filtered.fasta	Escherichia coli	Different Species
CPE	DF	24	FI	1	indirect	-648	building	234098wG6_CPE0002621_assembly_filtered.fasta	Enterobacter hormaechei	234099wD3_CPE0002691_assembly_filtered.fasta	Klebsiella pneumoniae	Different Species
CPE	DF	24	FI	2	indirect	-640	building	234098wG6_CPE0002621_assembly_filtered.fasta	Enterobacter hormaechei	234099wD3_CPE0002691_assembly_filtered.fasta	Klebsiella pneumoniae	Different Species
CPE	DF	24	FI	3	indirect	-630	building	234098wG6_CPE0002621_assembly_filtered.fasta	Enterobacter hormaechei	234099wD3_CPE0002691_assembly_filtered.fasta	Klebsiella pneumoniae	Different Species
CPE	DF	24	FI	4	indirect	-617	hospital	234098wG6_CPE0002621_assembly_filtered.fasta	Enterobacter hormaechei	234099wD3_CPE0002691_assembly_filtered.fasta	Klebsiella pneumoniae	Different Species
CPE	DF	24	FI	5	indirect	-614	hospital	234098wG6_CPE0002621_assembly_filtered.fasta	Enterobacter hormaechei	234099wD3_CPE0002691_assembly_filtered.fasta	Klebsiella pneumoniae	Different Species
CPE	DF	24	FI	6	indirect	-453	building	234098wG6_CPE0002621_assembly_filtered.fasta	Enterobacter hormaechei	234099wD3_CPE0002691_assembly_filtered.fasta	Klebsiella pneumoniae	Different Species
CPE	DF	24	FI	7	indirect	-182	building	234098wG6_CPE0002621_assembly_filtered.fasta	Enterobacter hormaechei	234099wD3_CPE0002691_assembly_filtered.fasta	Klebsiella pneumoniae	Different Species
CPE	DF	25	DG	1	indirect	-202	hospital	234098wG6_CPE0002621_assembly_filtered.fasta	Enterobacter hormaechei	234099wC4_CPE0002701_assembly_filtered.fasta	Escherichia coli	Different Species
CPE	DF	25	DG	2	indirect	-198	ward	234098wG6_CPE0002621_assembly_filtered.fasta	Enterobacter hormaechei	234099wC4_CPE0002701_assembly_filtered.fasta	Escherichia coli	Different Species
CPE	DF	25	DH	1	indirect	-1059	hospital	234098wG6_CPE0002621_assembly_filtered.fasta	Enterobacter hormaechei	234098wB11_CPE0002657_assembly_filtered.fasta	Escherichia coli	Different Species
CPE	DF	25	DH	2	indirect	-1058	hospital	234098wG6_CPE0002621_assembly_filtered.fasta	Enterobacter hormaechei	234098wB11_CPE0002657_assembly_filtered.fasta	Escherichia coli	Different Species
CPE	DF	25	DH	3	indirect	-1057	hospital	234098wG6_CPE0002621_assembly_filtered.fasta	Enterobacter hormaechei	234098wB11_CPE0002657_assembly_filtered.fasta	Escherichia coli	Different Species
CPE	DF	25	DH	4	indirect	-235	hospital	234098wG6_CPE0002621_assembly_filtered.fasta	Enterobacter hormaechei	234098wB11_CPE0002657_assembly_filtered.fasta	Escherichia coli	Different Species
CPE	DF	25	DH	5	indirect	-24	hospital	234098wG6_CPE0002621_assembly_filtered.fasta	Enterobacter hormaechei	234098wB11_CPE0002657_assembly_filtered.fasta	Escherichia coli	Different Species
CPE	DF	25	DH	6	direct	2	ward	234098wG6_CPE0002621_assembly_filtered.fasta	Enterobacter hormaechei	234098wB11_CPE0002657_assembly_filtered.fasta	Escherichia coli	Different Species
CPE	DF	25	DN	1	indirect	-238	hospital	234098wG6_CPE0002621_assembly_filtered.fasta	Enterobacter hormaechei	234098wD4_CPE0002596_assembly_filtered.fasta	Citrobacter freundii	Different Species
CPE	DF	25	DO	1	indirect	-261	hospital	234098wG6_CPE0002621_assembly_filtered.fasta	Enterobacter hormaechei	234098wC6_CPE0002617_assembly_filtered.fasta	Escherichia coli	Different Species
CPE	DF	25	DO	2	indirect	-257	hospital	234098wG6_CPE0002621_assembly_filtered.fasta	Enterobacter hormaechei	234098wC6_CPE0002617_assembly_filtered.fasta	Escherichia coli	Different Species
CPE	DF	25	DO	3	indirect	-254	hospital	234098wG6_CPE0002621_assembly_filtered.fasta	Enterobacter hormaechei	234098wC6_CPE0002617_assembly_filtered.fasta	Escherichia coli	Different Species
CPE	DF	25	DO	4	indirect	-247	hospital	234098wG6_CPE0002621_assembly_filtered.fasta	Enterobacter hormaechei	234098wC6_CPE0002617_assembly_filtered.fasta	Escherichia coli	Different Species
CPE	DF	25	DP	1	indirect	-268	hospital	234098wG6_CPE0002621_assembly_filtered.fasta	Enterobacter hormaechei	234098wG2_CPE0002583_assembly_filtered.fasta	Citrobacter freundii	Different Species
CPE	DF	25	DP	2	indirect	-265	hospital	234098wG6_CPE0002621_assembly_filtered.fasta	Enterobacter hormaechei	234098wG2_CPE0002583_assembly_filtered.fasta	Citrobacter freundii	Different Species
CPE	DF	25	DQ	1	indirect	-259	hospital	234098wG6_CPE0002621_assembly_filtered.fasta	Enterobacter hormaechei	234098wF4_CPE0002598_assembly_filtered.fasta	Enterobacter hormaechei	Same Species	80311	0.999923	0.867044	Enterobacter_hormaechei_234098wG6_CPE0002621_assembly_plasmid_AB040	Enterobacter_hormaechei_234098wF4_CPE0002598_assembly_plasmid_AB040	0
CPE	DF	25	DQ	2	indirect	-258	hospital	234098wG6_CPE0002621_assembly_filtered.fasta	Enterobacter hormaechei	234098wF4_CPE0002598_assembly_filtered.fasta	Enterobacter hormaechei	Same Species	80311	0.999923	0.867044	Enterobacter_hormaechei_234098wG6_CPE0002621_assembly_plasmid_AB040	Enterobacter_hormaechei_234098wF4_CPE0002598_assembly_plasmid_AB040	0
CPE	DF	25	DT	1	indirect	-214	hospital	234098wG6_CPE0002621_assembly_filtered.fasta	Enterobacter hormaechei	234099wG1_CPE0002675_assembly_filtered.fasta	Enterobacter hormaechei	Same Species	81119	0.999909	0.814389
CPE	DF	25	DW	1	indirect	-1098	hospital	234098wG6_CPE0002621_assembly_filtered.fasta	Enterobacter hormaechei	234099wG3_CPE0002696_assembly_filtered.fasta	Enterobacter hormaechei	Same Species	121694	0.999818	0.904184
CPE	DF	25	DW	2	indirect	-1093	hospital	234098wG6_CPE0002621_assembly_filtered.fasta	Enterobacter hormaechei	234099wG3_CPE0002696_assembly_filtered.fasta	Enterobacter hormaechei	Same Species	121694	0.999818	0.904184
CPE	DF	25	DW	4	indirect	-888	hospital	234098wG6_CPE0002621_assembly_filtered.fasta	Enterobacter hormaechei	234099wG3_CPE0002696_assembly_filtered.fasta	Enterobacter hormaechei	Same Species	121694	0.999818	0.904184
CPE	DF	25	DW	5	indirect	-805	hospital	234098wG6_CPE0002621_assembly_filtered.fasta	Enterobacter hormaechei	234099wG3_CPE0002696_assembly_filtered.fasta	Enterobacter hormaechei	Same Species	121694	0.999818	0.904184
CPE	DF	25	DW	8	indirect	-206	hospital	234098wG6_CPE0002621_assembly_filtered.fasta	Enterobacter hormaechei	234099wG3_CPE0002696_assembly_filtered.fasta	Enterobacter hormaechei	Same Species	121694	0.999818	0.904184
CPE	DF	25	DW	9	indirect	-197	hospital	234098wG6_CPE0002621_assembly_filtered.fasta	Enterobacter hormaechei	234099wG3_CPE0002696_assembly_filtered.fasta	Enterobacter hormaechei	Same Species	121694	0.999818	0.904184
CPE	DF	25	DX	1	indirect	-347	hospital	234098wG6_CPE0002621_assembly_filtered.fasta	Enterobacter hormaechei	234098wE9_CPE0002644_assembly_filtered.fasta	Citrobacter freundii	Different Species
CPE	DF	25	DX	2	indirect	-280	hospital	234098wG6_CPE0002621_assembly_filtered.fasta	Enterobacter hormaechei	234098wE9_CPE0002644_assembly_filtered.fasta	Citrobacter freundii	Different Species
CPE	DF	25	DX	3	indirect	-265	hospital	234098wG6_CPE0002621_assembly_filtered.fasta	Enterobacter hormaechei	234098wE9_CPE0002644_assembly_filtered.fasta	Citrobacter freundii	Different Species
CPE	DF	25	DX	4	indirect	-263	hospital	234098wG6_CPE0002621_assembly_filtered.fasta	Enterobacter hormaechei	234098wE9_CPE0002644_assembly_filtered.fasta	Citrobacter freundii	Different Species
CPE	DF	25	DY	1	indirect	-246	hospital	234098wG6_CPE0002621_assembly_filtered.fasta	Enterobacter hormaechei	234098wH8_CPE0002638_assembly_filtered.fasta	Klebsiella pneumoniae	Different Species
CPE	DF	25	DY	2	indirect	-245	hospital	234098wG6_CPE0002621_assembly_filtered.fasta	Enterobacter hormaechei	234098wH8_CPE0002638_assembly_filtered.fasta	Klebsiella pneumoniae	Different Species
CPE	DF	25	DZ	1	indirect	-1069	hospital	234098wG6_CPE0002621_assembly_filtered.fasta	Enterobacter hormaechei	234098wF1_CPE0002574_assembly_filtered.fasta	Klebsiella pneumoniae	Different Species				Enterobacter_hormaechei_234098wG6_CPE0002621_assembly_plasmid_AA860	Klebsiella_pneumoniae_234098wF1_CPE0002574_assembly_plasmid_AA621	8
CPE	DF	25	EA	1	indirect	-1044	hospital	234098wG6_CPE0002621_assembly_filtered.fasta	Enterobacter hormaechei	234099wE2_CPE0002681_assembly_filtered.fasta	Citrobacter amalonaticus	Different Species
CPE	DF	25	EA	2	indirect	-1034	ward	234098wG6_CPE0002621_assembly_filtered.fasta	Enterobacter hormaechei	234099wE2_CPE0002681_assembly_filtered.fasta	Citrobacter amalonaticus	Different Species
CPE	DF	25	EA	3	indirect	-938	hospital	234098wG6_CPE0002621_assembly_filtered.fasta	Enterobacter hormaechei	234099wE2_CPE0002681_assembly_filtered.fasta	Citrobacter amalonaticus	Different Species
CPE	DF	25	EA	4	indirect	-813	hospital	234098wG6_CPE0002621_assembly_filtered.fasta	Enterobacter hormaechei	234099wE2_CPE0002681_assembly_filtered.fasta	Citrobacter amalonaticus	Different Species
CPE	DF	25	EA	5	indirect	-808	ward	234098wG6_CPE0002621_assembly_filtered.fasta	Enterobacter hormaechei	234099wE2_CPE0002681_assembly_filtered.fasta	Citrobacter amalonaticus	Different Species
CPE	DF	25	EA	6	indirect	-650	ward	234098wG6_CPE0002621_assembly_filtered.fasta	Enterobacter hormaechei	234099wE2_CPE0002681_assembly_filtered.fasta	Citrobacter amalonaticus	Different Species
CPE	DF	25	EA	7	indirect	-518	ward	234098wG6_CPE0002621_assembly_filtered.fasta	Enterobacter hormaechei	234099wE2_CPE0002681_assembly_filtered.fasta	Citrobacter amalonaticus	Different Species
CPE	DF	25	EA	8	indirect	-212	hospital	234098wG6_CPE0002621_assembly_filtered.fasta	Enterobacter hormaechei	234099wE2_CPE0002681_assembly_filtered.fasta	Citrobacter amalonaticus	Different Species
CPE	DF	25	EA	9	indirect	-205	ward	234098wG6_CPE0002621_assembly_filtered.fasta	Enterobacter hormaechei	234099wE2_CPE0002681_assembly_filtered.fasta	Citrobacter amalonaticus	Different Species
CPE	DF	25	EA	10	indirect	-138	hospital	234098wG6_CPE0002621_assembly_filtered.fasta	Enterobacter hormaechei	234099wE2_CPE0002681_assembly_filtered.fasta	Citrobacter amalonaticus	Different Species
CPE	DF	25	EA	11	indirect	-19	ward	234098wG6_CPE0002621_assembly_filtered.fasta	Enterobacter hormaechei	234099wE2_CPE0002681_assembly_filtered.fasta	Citrobacter amalonaticus	Different Species
CPE	DF	25	EC	1	indirect	-1061	hospital	234098wG6_CPE0002621_assembly_filtered.fasta	Enterobacter hormaechei	234098wC7_CPE0002625_assembly_filtered.fasta	Klebsiella pneumoniae	Different Species
CPE	DF	25	EC	2	indirect	-957	hospital	234098wG6_CPE0002621_assembly_filtered.fasta	Enterobacter hormaechei	234098wC7_CPE0002625_assembly_filtered.fasta	Klebsiella pneumoniae	Different Species
CPE	DF	25	EC	3	indirect	-820	hospital	234098wG6_CPE0002621_assembly_filtered.fasta	Enterobacter hormaechei	234098wC7_CPE0002625_assembly_filtered.fasta	Klebsiella pneumoniae	Different Species
CPE	DF	25	EC	4	indirect	-733	hospital	234098wG6_CPE0002621_assembly_filtered.fasta	Enterobacter hormaechei	234098wC7_CPE0002625_assembly_filtered.fasta	Klebsiella pneumoniae	Different Species
CPE	DF	25	EC	5	indirect	-725	hospital	234098wG6_CPE0002621_assembly_filtered.fasta	Enterobacter hormaechei	234098wC7_CPE0002625_assembly_filtered.fasta	Klebsiella pneumoniae	Different Species
CPE	DF	25	EC	6	indirect	-723	hospital	234098wG6_CPE0002621_assembly_filtered.fasta	Enterobacter hormaechei	234098wC7_CPE0002625_assembly_filtered.fasta	Klebsiella pneumoniae	Different Species
CPE	DF	25	EC	7	indirect	-708	hospital	234098wG6_CPE0002621_assembly_filtered.fasta	Enterobacter hormaechei	234098wC7_CPE0002625_assembly_filtered.fasta	Klebsiella pneumoniae	Different Species
CPE	DF	25	EC	8	indirect	-705	hospital	234098wG6_CPE0002621_assembly_filtered.fasta	Enterobacter hormaechei	234098wC7_CPE0002625_assembly_filtered.fasta	Klebsiella pneumoniae	Different Species
CPE	DF	25	EC	9	indirect	-704	hospital	234098wG6_CPE0002621_assembly_filtered.fasta	Enterobacter hormaechei	234098wC7_CPE0002625_assembly_filtered.fasta	Klebsiella pneumoniae	Different Species
CPE	DF	25	EC	10	indirect	-680	hospital	234098wG6_CPE0002621_assembly_filtered.fasta	Enterobacter hormaechei	234098wC7_CPE0002625_assembly_filtered.fasta	Klebsiella pneumoniae	Different Species
CPE	DF	25	EC	11	indirect	-674	hospital	234098wG6_CPE0002621_assembly_filtered.fasta	Enterobacter hormaechei	234098wC7_CPE0002625_assembly_filtered.fasta	Klebsiella pneumoniae	Different Species
CPE	DF	25	EC	12	indirect	-644	hospital	234098wG6_CPE0002621_assembly_filtered.fasta	Enterobacter hormaechei	234098wC7_CPE0002625_assembly_filtered.fasta	Klebsiella pneumoniae	Different Species
CPE	DF	25	EC	13	indirect	-533	hospital	234098wG6_CPE0002621_assembly_filtered.fasta	Enterobacter hormaechei	234098wC7_CPE0002625_assembly_filtered.fasta	Klebsiella pneumoniae	Different Species
CPE	DF	25	EC	14	indirect	-252	hospital	234098wG6_CPE0002621_assembly_filtered.fasta	Enterobacter hormaechei	234098wC7_CPE0002625_assembly_filtered.fasta	Klebsiella pneumoniae	Different Species
CPE	DF	25	EC	15	indirect	-62	hospital	234098wG6_CPE0002621_assembly_filtered.fasta	Enterobacter hormaechei	234098wC7_CPE0002625_assembly_filtered.fasta	Klebsiella pneumoniae	Different Species
CPE	DF	25	EC	16	indirect	-54	hospital	234098wG6_CPE0002621_assembly_filtered.fasta	Enterobacter hormaechei	234098wC7_CPE0002625_assembly_filtered.fasta	Klebsiella pneumoniae	Different Species
CPE	DF	25	ED	1	indirect	-289	hospital	234098wG6_CPE0002621_assembly_filtered.fasta	Enterobacter hormaechei	234098wH5_CPE0002614_assembly_filtered.fasta	Klebsiella pneumoniae	Different Species
CPE	DF	25	ED	2	indirect	-280	hospital	234098wG6_CPE0002621_assembly_filtered.fasta	Enterobacter hormaechei	234098wH5_CPE0002614_assembly_filtered.fasta	Klebsiella pneumoniae	Different Species
CPE	DF	25	ED	3	indirect	-256	hospital	234098wG6_CPE0002621_assembly_filtered.fasta	Enterobacter hormaechei	234098wH5_CPE0002614_assembly_filtered.fasta	Klebsiella pneumoniae	Different Species
CPE	DF	25	ED	4	indirect	-254	hospital	234098wG6_CPE0002621_assembly_filtered.fasta	Enterobacter hormaechei	234098wH5_CPE0002614_assembly_filtered.fasta	Klebsiella pneumoniae	Different Species
CPE	DF	25	EE	1	indirect	-233	hospital	234098wG6_CPE0002621_assembly_filtered.fasta	Enterobacter hormaechei	234098wA11_CPE0002656_assembly_filtered.fasta	Escherichia coli	Different Species
CPE	DF	25	EE	1	indirect	-233	hospital	234098wG6_CPE0002621_assembly_filtered.fasta	Enterobacter hormaechei	234098wD12_CPE0002667_assembly_filtered.fasta	Escherichia coli	Different Species
CPE	DF	25	EE	2	indirect	-229	hospital	234098wG6_CPE0002621_assembly_filtered.fasta	Enterobacter hormaechei	234098wA11_CPE0002656_assembly_filtered.fasta	Escherichia coli	Different Species
CPE	DF	25	EE	2	indirect	-229	hospital	234098wG6_CPE0002621_assembly_filtered.fasta	Enterobacter hormaechei	234098wD12_CPE0002667_assembly_filtered.fasta	Escherichia coli	Different Species
CPE	DF	25	EE	3	indirect	-228	hospital	234098wG6_CPE0002621_assembly_filtered.fasta	Enterobacter hormaechei	234098wA11_CPE0002656_assembly_filtered.fasta	Escherichia coli	Different Species
CPE	DF	25	EE	3	indirect	-228	hospital	234098wG6_CPE0002621_assembly_filtered.fasta	Enterobacter hormaechei	234098wD12_CPE0002667_assembly_filtered.fasta	Escherichia coli	Different Species
CPE	DF	25	EE	4	indirect	-224	hospital	234098wG6_CPE0002621_assembly_filtered.fasta	Enterobacter hormaechei	234098wA11_CPE0002656_assembly_filtered.fasta	Escherichia coli	Different Species
CPE	DF	25	EE	4	indirect	-224	hospital	234098wG6_CPE0002621_assembly_filtered.fasta	Enterobacter hormaechei	234098wD12_CPE0002667_assembly_filtered.fasta	Escherichia coli	Different Species
CPE	DF	25	EE	5	indirect	-222	hospital	234098wG6_CPE0002621_assembly_filtered.fasta	Enterobacter hormaechei	234098wA11_CPE0002656_assembly_filtered.fasta	Escherichia coli	Different Species
CPE	DF	25	EE	5	indirect	-222	hospital	234098wG6_CPE0002621_assembly_filtered.fasta	Enterobacter hormaechei	234098wD12_CPE0002667_assembly_filtered.fasta	Escherichia coli	Different Species
CPE	DF	25	EG	10	indirect	-267	hospital	234098wG6_CPE0002621_assembly_filtered.fasta	Enterobacter hormaechei	234098wB9_CPE0002641_assembly_filtered.fasta	Enterobacter hormaechei	Same Species	122019	0.999858	0.885742
CPE	DF	25	EG	13	indirect	-233	hospital	234098wG6_CPE0002621_assembly_filtered.fasta	Enterobacter hormaechei	234098wB9_CPE0002641_assembly_filtered.fasta	Enterobacter hormaechei	Same Species	122019	0.999858	0.885742
CPE	DF	25	EI	1	indirect	-650	hospital	234098wG6_CPE0002621_assembly_filtered.fasta	Enterobacter hormaechei	234099wB3_CPE0002688_assembly_filtered.fasta	Escherichia coli	Different Species
CPE	DF	25	EI	6	indirect	-209	hospital	234098wG6_CPE0002621_assembly_filtered.fasta	Enterobacter hormaechei	234099wB3_CPE0002688_assembly_filtered.fasta	Escherichia coli	Different Species
CPE	DF	25	EI	7	indirect	-187	hospital	234098wG6_CPE0002621_assembly_filtered.fasta	Enterobacter hormaechei	234099wB3_CPE0002688_assembly_filtered.fasta	Escherichia coli	Different Species
CPE	DF	25	EI	8	indirect	-175	hospital	234098wG6_CPE0002621_assembly_filtered.fasta	Enterobacter hormaechei	234099wB3_CPE0002688_assembly_filtered.fasta	Escherichia coli	Different Species
CPE	DF	25	EI	9	indirect	-166	hospital	234098wG6_CPE0002621_assembly_filtered.fasta	Enterobacter hormaechei	234099wB3_CPE0002688_assembly_filtered.fasta	Escherichia coli	Different Species
CPE	DF	25	EI	10	indirect	-159	hospital	234098wG6_CPE0002621_assembly_filtered.fasta	Enterobacter hormaechei	234099wB3_CPE0002688_assembly_filtered.fasta	Escherichia coli	Different Species
CPE	DF	25	EI	11	indirect	-152	hospital	234098wG6_CPE0002621_assembly_filtered.fasta	Enterobacter hormaechei	234099wB3_CPE0002688_assembly_filtered.fasta	Escherichia coli	Different Species
CPE	DF	25	EI	12	indirect	-146	hospital	234098wG6_CPE0002621_assembly_filtered.fasta	Enterobacter hormaechei	234099wB3_CPE0002688_assembly_filtered.fasta	Escherichia coli	Different Species
CPE	DF	25	EI	13	indirect	-142	hospital	234098wG6_CPE0002621_assembly_filtered.fasta	Enterobacter hormaechei	234099wB3_CPE0002688_assembly_filtered.fasta	Escherichia coli	Different Species
CPE	DF	25	EI	14	indirect	-141	hospital	234098wG6_CPE0002621_assembly_filtered.fasta	Enterobacter hormaechei	234099wB3_CPE0002688_assembly_filtered.fasta	Escherichia coli	Different Species
CPE	DF	25	EI	15	indirect	-128	hospital	234098wG6_CPE0002621_assembly_filtered.fasta	Enterobacter hormaechei	234099wB3_CPE0002688_assembly_filtered.fasta	Escherichia coli	Different Species
CPE	DF	25	EI	16	indirect	-78	hospital	234098wG6_CPE0002621_assembly_filtered.fasta	Enterobacter hormaechei	234099wB3_CPE0002688_assembly_filtered.fasta	Escherichia coli	Different Species
CPE	DF	25	EI	17	indirect	-77	hospital	234098wG6_CPE0002621_assembly_filtered.fasta	Enterobacter hormaechei	234099wB3_CPE0002688_assembly_filtered.fasta	Escherichia coli	Different Species
CPE	DF	25	EI	18	indirect	-5	hospital	234098wG6_CPE0002621_assembly_filtered.fasta	Enterobacter hormaechei	234099wB3_CPE0002688_assembly_filtered.fasta	Escherichia coli	Different Species
CPE	DF	25	EL	1	indirect	-771	hospital	234098wG6_CPE0002621_assembly_filtered.fasta	Enterobacter hormaechei	234098wF7_CPE0002628_assembly_filtered.fasta	Klebsiella pneumoniae	Different Species
CPE	DF	25	EL	1	indirect	-771	hospital	234098wG6_CPE0002621_assembly_filtered.fasta	Enterobacter hormaechei	234098wC8_CPE0002633_assembly_filtered.fasta	Klebsiella pneumoniae	Different Species
CPE	DF	25	EL	2	indirect	-764	hospital	234098wG6_CPE0002621_assembly_filtered.fasta	Enterobacter hormaechei	234098wF7_CPE0002628_assembly_filtered.fasta	Klebsiella pneumoniae	Different Species
CPE	DF	25	EL	2	indirect	-764	hospital	234098wG6_CPE0002621_assembly_filtered.fasta	Enterobacter hormaechei	234098wC8_CPE0002633_assembly_filtered.fasta	Klebsiella pneumoniae	Different Species
CPE	DF	25	EL	5	indirect	-411	hospital	234098wG6_CPE0002621_assembly_filtered.fasta	Enterobacter hormaechei	234098wF7_CPE0002628_assembly_filtered.fasta	Klebsiella pneumoniae	Different Species
CPE	DF	25	EL	5	indirect	-411	hospital	234098wG6_CPE0002621_assembly_filtered.fasta	Enterobacter hormaechei	234098wC8_CPE0002633_assembly_filtered.fasta	Klebsiella pneumoniae	Different Species
CPE	DF	25	EL	23	indirect	-53	hospital	234098wG6_CPE0002621_assembly_filtered.fasta	Enterobacter hormaechei	234098wF7_CPE0002628_assembly_filtered.fasta	Klebsiella pneumoniae	Different Species
CPE	DF	25	EL	23	indirect	-53	hospital	234098wG6_CPE0002621_assembly_filtered.fasta	Enterobacter hormaechei	234098wC8_CPE0002633_assembly_filtered.fasta	Klebsiella pneumoniae	Different Species
CPE	DF	25	EL	24	indirect	-52	ward	234098wG6_CPE0002621_assembly_filtered.fasta	Enterobacter hormaechei	234098wF7_CPE0002628_assembly_filtered.fasta	Klebsiella pneumoniae	Different Species
CPE	DF	25	EL	24	indirect	-52	ward	234098wG6_CPE0002621_assembly_filtered.fasta	Enterobacter hormaechei	234098wC8_CPE0002633_assembly_filtered.fasta	Klebsiella pneumoniae	Different Species
CPE	DF	25	EL	26	indirect	-49	ward	234098wG6_CPE0002621_assembly_filtered.fasta	Enterobacter hormaechei	234098wF7_CPE0002628_assembly_filtered.fasta	Klebsiella pneumoniae	Different Species
CPE	DF	25	EL	26	indirect	-49	ward	234098wG6_CPE0002621_assembly_filtered.fasta	Enterobacter hormaechei	234098wC8_CPE0002633_assembly_filtered.fasta	Klebsiella pneumoniae	Different Species
CPE	DF	25	EM	1	indirect	-274	hospital	234098wG6_CPE0002621_assembly_filtered.fasta	Enterobacter hormaechei	234098wC5_CPE0002606_assembly_filtered.fasta	Klebsiella pneumoniae	Different Species
CPE	DF	25	ER	2	indirect	-244	hospital	234098wG6_CPE0002621_assembly_filtered.fasta	Enterobacter hormaechei	234098wC9_CPE0002642_assembly_filtered.fasta	Enterobacter cloacae	Different Species
CPE	DF	25	ER	2	indirect	-244	hospital	234098wG6_CPE0002621_assembly_filtered.fasta	Enterobacter hormaechei	234098wD9_CPE0002643_assembly_filtered.fasta	Enterobacter hormaechei	Same Species	121609	0.999966	0.867906	Enterobacter_hormaechei_234098wG6_CPE0002621_assembly_plasmid_AB040	Enterobacter_hormaechei_234098wD9_CPE0002643_assembly_plasmid_AB040	0
CPE	DF	25	ER	3	indirect	-240	hospital	234098wG6_CPE0002621_assembly_filtered.fasta	Enterobacter hormaechei	234098wC9_CPE0002642_assembly_filtered.fasta	Enterobacter cloacae	Different Species
CPE	DF	25	ER	3	indirect	-240	hospital	234098wG6_CPE0002621_assembly_filtered.fasta	Enterobacter hormaechei	234098wD9_CPE0002643_assembly_filtered.fasta	Enterobacter hormaechei	Same Species	121609	0.999966	0.867906	Enterobacter_hormaechei_234098wG6_CPE0002621_assembly_plasmid_AB040	Enterobacter_hormaechei_234098wD9_CPE0002643_assembly_plasmid_AB040	0
CPE	DF	25	ER	4	indirect	-20	hospital	234098wG6_CPE0002621_assembly_filtered.fasta	Enterobacter hormaechei	234098wC9_CPE0002642_assembly_filtered.fasta	Enterobacter cloacae	Different Species
CPE	DF	25	ER	4	indirect	-20	hospital	234098wG6_CPE0002621_assembly_filtered.fasta	Enterobacter hormaechei	234098wD9_CPE0002643_assembly_filtered.fasta	Enterobacter hormaechei	Same Species	121609	0.999966	0.867906	Enterobacter_hormaechei_234098wG6_CPE0002621_assembly_plasmid_AB040	Enterobacter_hormaechei_234098wD9_CPE0002643_assembly_plasmid_AB040	0
CPE	DF	25	EU	4	indirect	-236	hospital	234098wG6_CPE0002621_assembly_filtered.fasta	Enterobacter hormaechei	234098wH10_CPE0002655_assembly_filtered.fasta	Escherichia coli	Different Species
CPE	DF	25	EW	1	indirect	-959	hospital	234098wG6_CPE0002621_assembly_filtered.fasta	Enterobacter hormaechei	234099wF4_CPE0002704_assembly_filtered.fasta	Klebsiella pneumoniae	Different Species
CPE	DF	25	EW	2	indirect	-958	hospital	234098wG6_CPE0002621_assembly_filtered.fasta	Enterobacter hormaechei	234099wF4_CPE0002704_assembly_filtered.fasta	Klebsiella pneumoniae	Different Species
CPE	DF	25	EW	3	indirect	-954	hospital	234098wG6_CPE0002621_assembly_filtered.fasta	Enterobacter hormaechei	234099wF4_CPE0002704_assembly_filtered.fasta	Klebsiella pneumoniae	Different Species
CPE	DF	25	EW	4	indirect	-952	hospital	234098wG6_CPE0002621_assembly_filtered.fasta	Enterobacter hormaechei	234099wF4_CPE0002704_assembly_filtered.fasta	Klebsiella pneumoniae	Different Species
CPE	DF	25	EW	5	indirect	-946	hospital	234098wG6_CPE0002621_assembly_filtered.fasta	Enterobacter hormaechei	234099wF4_CPE0002704_assembly_filtered.fasta	Klebsiella pneumoniae	Different Species
CPE	DF	25	EW	6	indirect	-575	hospital	234098wG6_CPE0002621_assembly_filtered.fasta	Enterobacter hormaechei	234099wF4_CPE0002704_assembly_filtered.fasta	Klebsiella pneumoniae	Different Species
CPE	DF	25	EW	7	indirect	-248	hospital	234098wG6_CPE0002621_assembly_filtered.fasta	Enterobacter hormaechei	234099wF4_CPE0002704_assembly_filtered.fasta	Klebsiella pneumoniae	Different Species
CPE	DF	25	EW	8	indirect	-224	hospital	234098wG6_CPE0002621_assembly_filtered.fasta	Enterobacter hormaechei	234099wF4_CPE0002704_assembly_filtered.fasta	Klebsiella pneumoniae	Different Species
CPE	DF	25	EW	9	indirect	-222	hospital	234098wG6_CPE0002621_assembly_filtered.fasta	Enterobacter hormaechei	234099wF4_CPE0002704_assembly_filtered.fasta	Klebsiella pneumoniae	Different Species
CPE	DF	25	EW	10	indirect	-211	hospital	234098wG6_CPE0002621_assembly_filtered.fasta	Enterobacter hormaechei	234099wF4_CPE0002704_assembly_filtered.fasta	Klebsiella pneumoniae	Different Species
CPE	DF	25	EW	11	indirect	-195	hospital	234098wG6_CPE0002621_assembly_filtered.fasta	Enterobacter hormaechei	234099wF4_CPE0002704_assembly_filtered.fasta	Klebsiella pneumoniae	Different Species
CPE	DF	25	EW	12	direct	6	ward	234098wG6_CPE0002621_assembly_filtered.fasta	Enterobacter hormaechei	234099wF4_CPE0002704_assembly_filtered.fasta	Klebsiella pneumoniae	Different Species
CPE	DF	25	EW	13	direct	2	hospital	234098wG6_CPE0002621_assembly_filtered.fasta	Enterobacter hormaechei	234099wF4_CPE0002704_assembly_filtered.fasta	Klebsiella pneumoniae	Different Species
CPE	DF	25	EW	14	indirect	0	hospital	234098wG6_CPE0002621_assembly_filtered.fasta	Enterobacter hormaechei	234099wF4_CPE0002704_assembly_filtered.fasta	Klebsiella pneumoniae	Different Species
CPE	DF	25	EW	15	indirect	-28	hospital	234098wG6_CPE0002621_assembly_filtered.fasta	Enterobacter hormaechei	234099wF4_CPE0002704_assembly_filtered.fasta	Klebsiella pneumoniae	Different Species
CPE	DF	25	EW	16	indirect	-35	hospital	234098wG6_CPE0002621_assembly_filtered.fasta	Enterobacter hormaechei	234099wF4_CPE0002704_assembly_filtered.fasta	Klebsiella pneumoniae	Different Species
CPE	DF	25	EX	1	indirect	-397	hospital	234098wG6_CPE0002621_assembly_filtered.fasta	Enterobacter hormaechei	234099wC3_CPE0002690_assembly_filtered.fasta	Enterobacter hormaechei	Same Species	22376	0.999871	0.771411
CPE	DF	25	EX	2	indirect	-355	hospital	234098wG6_CPE0002621_assembly_filtered.fasta	Enterobacter hormaechei	234099wC3_CPE0002690_assembly_filtered.fasta	Enterobacter hormaechei	Same Species	22376	0.999871	0.771411
CPE	DF	25	EX	3	indirect	-341	hospital	234098wG6_CPE0002621_assembly_filtered.fasta	Enterobacter hormaechei	234099wC3_CPE0002690_assembly_filtered.fasta	Enterobacter hormaechei	Same Species	22376	0.999871	0.771411
CPE	DF	25	EX	4	indirect	-285	hospital	234098wG6_CPE0002621_assembly_filtered.fasta	Enterobacter hormaechei	234099wC3_CPE0002690_assembly_filtered.fasta	Enterobacter hormaechei	Same Species	22376	0.999871	0.771411
CPE	DF	25	EX	5	indirect	-280	hospital	234098wG6_CPE0002621_assembly_filtered.fasta	Enterobacter hormaechei	234099wC3_CPE0002690_assembly_filtered.fasta	Enterobacter hormaechei	Same Species	22376	0.999871	0.771411
CPE	DF	25	EX	6	indirect	-274	hospital	234098wG6_CPE0002621_assembly_filtered.fasta	Enterobacter hormaechei	234099wC3_CPE0002690_assembly_filtered.fasta	Enterobacter hormaechei	Same Species	22376	0.999871	0.771411
CPE	DF	25	EX	7	indirect	-264	hospital	234098wG6_CPE0002621_assembly_filtered.fasta	Enterobacter hormaechei	234099wC3_CPE0002690_assembly_filtered.fasta	Enterobacter hormaechei	Same Species	22376	0.999871	0.771411
CPE	DF	25	EX	8	indirect	-180	hospital	234098wG6_CPE0002621_assembly_filtered.fasta	Enterobacter hormaechei	234099wC3_CPE0002690_assembly_filtered.fasta	Enterobacter hormaechei	Same Species	22376	0.999871	0.771411
CPE	DF	25	EX	9	indirect	-174	hospital	234098wG6_CPE0002621_assembly_filtered.fasta	Enterobacter hormaechei	234099wC3_CPE0002690_assembly_filtered.fasta	Enterobacter hormaechei	Same Species	22376	0.999871	0.771411
CPE	DF	25	EX	10	indirect	-159	hospital	234098wG6_CPE0002621_assembly_filtered.fasta	Enterobacter hormaechei	234099wC3_CPE0002690_assembly_filtered.fasta	Enterobacter hormaechei	Same Species	22376	0.999871	0.771411
CPE	DF	25	EX	11	indirect	-131	hospital	234098wG6_CPE0002621_assembly_filtered.fasta	Enterobacter hormaechei	234099wC3_CPE0002690_assembly_filtered.fasta	Enterobacter hormaechei	Same Species	22376	0.999871	0.771411
CPE	DF	25	EX	12	indirect	-124	hospital	234098wG6_CPE0002621_assembly_filtered.fasta	Enterobacter hormaechei	234099wC3_CPE0002690_assembly_filtered.fasta	Enterobacter hormaechei	Same Species	22376	0.999871	0.771411
CPE	DF	25	EX	13	indirect	-108	hospital	234098wG6_CPE0002621_assembly_filtered.fasta	Enterobacter hormaechei	234099wC3_CPE0002690_assembly_filtered.fasta	Enterobacter hormaechei	Same Species	22376	0.999871	0.771411
CPE	DF	25	EX	14	indirect	-102	hospital	234098wG6_CPE0002621_assembly_filtered.fasta	Enterobacter hormaechei	234099wC3_CPE0002690_assembly_filtered.fasta	Enterobacter hormaechei	Same Species	22376	0.999871	0.771411
CPE	DF	25	EY	7	indirect	-325	hospital	234098wG6_CPE0002621_assembly_filtered.fasta	Enterobacter hormaechei	234098wG4_CPE0002599_assembly_filtered.fasta	Citrobacter freundii	Different Species				Enterobacter_hormaechei_234098wG6_CPE0002621_assembly_plasmid_AA860	Citrobacter_freundii_234098wG4_CPE0002599_assembly_plasmid_AA860	3
CPE	DF	25	EY	8	indirect	-321	ward	234098wG6_CPE0002621_assembly_filtered.fasta	Enterobacter hormaechei	234098wG4_CPE0002599_assembly_filtered.fasta	Citrobacter freundii	Different Species				Enterobacter_hormaechei_234098wG6_CPE0002621_assembly_plasmid_AA860	Citrobacter_freundii_234098wG4_CPE0002599_assembly_plasmid_AA860	3
CPE	DF	25	EY	9	indirect	-265	hospital	234098wG6_CPE0002621_assembly_filtered.fasta	Enterobacter hormaechei	234098wG4_CPE0002599_assembly_filtered.fasta	Citrobacter freundii	Different Species				Enterobacter_hormaechei_234098wG6_CPE0002621_assembly_plasmid_AA860	Citrobacter_freundii_234098wG4_CPE0002599_assembly_plasmid_AA860	3
CPE	DF	25	EY	10	indirect	-262	hospital	234098wG6_CPE0002621_assembly_filtered.fasta	Enterobacter hormaechei	234098wG4_CPE0002599_assembly_filtered.fasta	Citrobacter freundii	Different Species				Enterobacter_hormaechei_234098wG6_CPE0002621_assembly_plasmid_AA860	Citrobacter_freundii_234098wG4_CPE0002599_assembly_plasmid_AA860	3
CPE	DF	25	EY	11	indirect	-261	ward	234098wG6_CPE0002621_assembly_filtered.fasta	Enterobacter hormaechei	234098wG4_CPE0002599_assembly_filtered.fasta	Citrobacter freundii	Different Species				Enterobacter_hormaechei_234098wG6_CPE0002621_assembly_plasmid_AA860	Citrobacter_freundii_234098wG4_CPE0002599_assembly_plasmid_AA860	3
CPE	DF	25	EY	12	indirect	-259	hospital	234098wG6_CPE0002621_assembly_filtered.fasta	Enterobacter hormaechei	234098wG4_CPE0002599_assembly_filtered.fasta	Citrobacter freundii	Different Species				Enterobacter_hormaechei_234098wG6_CPE0002621_assembly_plasmid_AA860	Citrobacter_freundii_234098wG4_CPE0002599_assembly_plasmid_AA860	3
CPE	DF	25	EY	13	indirect	-249	hospital	234098wG6_CPE0002621_assembly_filtered.fasta	Enterobacter hormaechei	234098wG4_CPE0002599_assembly_filtered.fasta	Citrobacter freundii	Different Species				Enterobacter_hormaechei_234098wG6_CPE0002621_assembly_plasmid_AA860	Citrobacter_freundii_234098wG4_CPE0002599_assembly_plasmid_AA860	3
CPE	DF	25	EZ	2	indirect	-838	hospital	234098wG6_CPE0002621_assembly_filtered.fasta	Enterobacter hormaechei	234098wD1_CPE0002572_assembly_filtered.fasta	Klebsiella pneumoniae	Different Species
CPE	DF	25	FA	1	indirect	-223	hospital	234098wG6_CPE0002621_assembly_filtered.fasta	Enterobacter hormaechei	234099wE1_CPE0002673_assembly_filtered.fasta	Klebsiella pneumoniae	Different Species
CPE	DF	25	FA	2	indirect	-222	hospital	234098wG6_CPE0002621_assembly_filtered.fasta	Enterobacter hormaechei	234099wE1_CPE0002673_assembly_filtered.fasta	Klebsiella pneumoniae	Different Species
CPE	DF	25	FB	1	indirect	-243	hospital	234098wG6_CPE0002621_assembly_filtered.fasta	Enterobacter hormaechei	234099wD2_CPE0002680_assembly_filtered.fasta	Klebsiella pneumoniae	Different Species
CPE	DF	25	FG	2	indirect	-263	hospital	234098wG6_CPE0002621_assembly_filtered.fasta	Enterobacter hormaechei	234098wC4_CPE0002595_assembly_filtered.fasta	Escherichia coli	Different Species
CPE	DF	25	FG	3	indirect	-219	hospital	234098wG6_CPE0002621_assembly_filtered.fasta	Enterobacter hormaechei	234098wC4_CPE0002595_assembly_filtered.fasta	Escherichia coli	Different Species
CPE	DF	25	FI	1	indirect	-649	hospital	234098wG6_CPE0002621_assembly_filtered.fasta	Enterobacter hormaechei	234099wD3_CPE0002691_assembly_filtered.fasta	Klebsiella pneumoniae	Different Species
CPE	DF	25	FI	2	indirect	-641	hospital	234098wG6_CPE0002621_assembly_filtered.fasta	Enterobacter hormaechei	234099wD3_CPE0002691_assembly_filtered.fasta	Klebsiella pneumoniae	Different Species
CPE	DF	25	FI	3	indirect	-631	hospital	234098wG6_CPE0002621_assembly_filtered.fasta	Enterobacter hormaechei	234099wD3_CPE0002691_assembly_filtered.fasta	Klebsiella pneumoniae	Different Species
CPE	DF	25	FI	4	indirect	-618	hospital	234098wG6_CPE0002621_assembly_filtered.fasta	Enterobacter hormaechei	234099wD3_CPE0002691_assembly_filtered.fasta	Klebsiella pneumoniae	Different Species
CPE	DF	25	FI	5	indirect	-615	hospital	234098wG6_CPE0002621_assembly_filtered.fasta	Enterobacter hormaechei	234099wD3_CPE0002691_assembly_filtered.fasta	Klebsiella pneumoniae	Different Species
CPE	DF	25	FI	6	indirect	-454	hospital	234098wG6_CPE0002621_assembly_filtered.fasta	Enterobacter hormaechei	234099wD3_CPE0002691_assembly_filtered.fasta	Klebsiella pneumoniae	Different Species
CPE	DF	25	FI	7	indirect	-183	hospital	234098wG6_CPE0002621_assembly_filtered.fasta	Enterobacter hormaechei	234099wD3_CPE0002691_assembly_filtered.fasta	Klebsiella pneumoniae	Different Species
CPE	DF	26	DG	1	indirect	-230	hospital	234098wG6_CPE0002621_assembly_filtered.fasta	Enterobacter hormaechei	234099wC4_CPE0002701_assembly_filtered.fasta	Escherichia coli	Different Species
CPE	DF	26	DG	2	indirect	-226	hospital	234098wG6_CPE0002621_assembly_filtered.fasta	Enterobacter hormaechei	234099wC4_CPE0002701_assembly_filtered.fasta	Escherichia coli	Different Species
CPE	DF	26	DH	1	indirect	-1087	hospital	234098wG6_CPE0002621_assembly_filtered.fasta	Enterobacter hormaechei	234098wB11_CPE0002657_assembly_filtered.fasta	Escherichia coli	Different Species
CPE	DF	26	DH	2	indirect	-1086	hospital	234098wG6_CPE0002621_assembly_filtered.fasta	Enterobacter hormaechei	234098wB11_CPE0002657_assembly_filtered.fasta	Escherichia coli	Different Species
CPE	DF	26	DH	3	indirect	-1085	hospital	234098wG6_CPE0002621_assembly_filtered.fasta	Enterobacter hormaechei	234098wB11_CPE0002657_assembly_filtered.fasta	Escherichia coli	Different Species
CPE	DF	26	DH	4	indirect	-263	hospital	234098wG6_CPE0002621_assembly_filtered.fasta	Enterobacter hormaechei	234098wB11_CPE0002657_assembly_filtered.fasta	Escherichia coli	Different Species
CPE	DF	26	DH	5	indirect	-52	hospital	234098wG6_CPE0002621_assembly_filtered.fasta	Enterobacter hormaechei	234098wB11_CPE0002657_assembly_filtered.fasta	Escherichia coli	Different Species
CPE	DF	26	DH	6	indirect	-26	hospital	234098wG6_CPE0002621_assembly_filtered.fasta	Enterobacter hormaechei	234098wB11_CPE0002657_assembly_filtered.fasta	Escherichia coli	Different Species
CPE	DF	26	DN	1	indirect	-266	hospital	234098wG6_CPE0002621_assembly_filtered.fasta	Enterobacter hormaechei	234098wD4_CPE0002596_assembly_filtered.fasta	Citrobacter freundii	Different Species
CPE	DF	26	DO	1	indirect	-289	hospital	234098wG6_CPE0002621_assembly_filtered.fasta	Enterobacter hormaechei	234098wC6_CPE0002617_assembly_filtered.fasta	Escherichia coli	Different Species
CPE	DF	26	DO	2	indirect	-285	hospital	234098wG6_CPE0002621_assembly_filtered.fasta	Enterobacter hormaechei	234098wC6_CPE0002617_assembly_filtered.fasta	Escherichia coli	Different Species
CPE	DF	26	DO	3	indirect	-282	hospital	234098wG6_CPE0002621_assembly_filtered.fasta	Enterobacter hormaechei	234098wC6_CPE0002617_assembly_filtered.fasta	Escherichia coli	Different Species
CPE	DF	26	DO	4	indirect	-275	building	234098wG6_CPE0002621_assembly_filtered.fasta	Enterobacter hormaechei	234098wC6_CPE0002617_assembly_filtered.fasta	Escherichia coli	Different Species
CPE	DF	26	DP	1	indirect	-296	hospital	234098wG6_CPE0002621_assembly_filtered.fasta	Enterobacter hormaechei	234098wG2_CPE0002583_assembly_filtered.fasta	Citrobacter freundii	Different Species
CPE	DF	26	DP	2	indirect	-293	hospital	234098wG6_CPE0002621_assembly_filtered.fasta	Enterobacter hormaechei	234098wG2_CPE0002583_assembly_filtered.fasta	Citrobacter freundii	Different Species
CPE	DF	26	DQ	1	indirect	-287	hospital	234098wG6_CPE0002621_assembly_filtered.fasta	Enterobacter hormaechei	234098wF4_CPE0002598_assembly_filtered.fasta	Enterobacter hormaechei	Same Species	80311	0.999923	0.867044	Enterobacter_hormaechei_234098wG6_CPE0002621_assembly_plasmid_AB040	Enterobacter_hormaechei_234098wF4_CPE0002598_assembly_plasmid_AB040	0
CPE	DF	26	DQ	2	indirect	-286	hospital	234098wG6_CPE0002621_assembly_filtered.fasta	Enterobacter hormaechei	234098wF4_CPE0002598_assembly_filtered.fasta	Enterobacter hormaechei	Same Species	80311	0.999923	0.867044	Enterobacter_hormaechei_234098wG6_CPE0002621_assembly_plasmid_AB040	Enterobacter_hormaechei_234098wF4_CPE0002598_assembly_plasmid_AB040	0
CPE	DF	26	DT	1	indirect	-242	hospital	234098wG6_CPE0002621_assembly_filtered.fasta	Enterobacter hormaechei	234099wG1_CPE0002675_assembly_filtered.fasta	Enterobacter hormaechei	Same Species	81119	0.999909	0.814389
CPE	DF	26	DW	1	indirect	-1126	hospital	234098wG6_CPE0002621_assembly_filtered.fasta	Enterobacter hormaechei	234099wG3_CPE0002696_assembly_filtered.fasta	Enterobacter hormaechei	Same Species	121694	0.999818	0.904184
CPE	DF	26	DW	2	indirect	-1121	hospital	234098wG6_CPE0002621_assembly_filtered.fasta	Enterobacter hormaechei	234099wG3_CPE0002696_assembly_filtered.fasta	Enterobacter hormaechei	Same Species	121694	0.999818	0.904184
CPE	DF	26	DW	4	indirect	-916	hospital	234098wG6_CPE0002621_assembly_filtered.fasta	Enterobacter hormaechei	234099wG3_CPE0002696_assembly_filtered.fasta	Enterobacter hormaechei	Same Species	121694	0.999818	0.904184
CPE	DF	26	DW	5	indirect	-833	hospital	234098wG6_CPE0002621_assembly_filtered.fasta	Enterobacter hormaechei	234099wG3_CPE0002696_assembly_filtered.fasta	Enterobacter hormaechei	Same Species	121694	0.999818	0.904184
CPE	DF	26	DW	8	indirect	-234	hospital	234098wG6_CPE0002621_assembly_filtered.fasta	Enterobacter hormaechei	234099wG3_CPE0002696_assembly_filtered.fasta	Enterobacter hormaechei	Same Species	121694	0.999818	0.904184
CPE	DF	26	DW	9	indirect	-225	hospital	234098wG6_CPE0002621_assembly_filtered.fasta	Enterobacter hormaechei	234099wG3_CPE0002696_assembly_filtered.fasta	Enterobacter hormaechei	Same Species	121694	0.999818	0.904184
CPE	DF	26	DX	1	indirect	-375	hospital	234098wG6_CPE0002621_assembly_filtered.fasta	Enterobacter hormaechei	234098wE9_CPE0002644_assembly_filtered.fasta	Citrobacter freundii	Different Species
CPE	DF	26	DX	2	indirect	-308	hospital	234098wG6_CPE0002621_assembly_filtered.fasta	Enterobacter hormaechei	234098wE9_CPE0002644_assembly_filtered.fasta	Citrobacter freundii	Different Species
CPE	DF	26	DX	3	indirect	-293	hospital	234098wG6_CPE0002621_assembly_filtered.fasta	Enterobacter hormaechei	234098wE9_CPE0002644_assembly_filtered.fasta	Citrobacter freundii	Different Species
CPE	DF	26	DX	4	indirect	-291	hospital	234098wG6_CPE0002621_assembly_filtered.fasta	Enterobacter hormaechei	234098wE9_CPE0002644_assembly_filtered.fasta	Citrobacter freundii	Different Species
CPE	DF	26	DY	1	indirect	-274	hospital	234098wG6_CPE0002621_assembly_filtered.fasta	Enterobacter hormaechei	234098wH8_CPE0002638_assembly_filtered.fasta	Klebsiella pneumoniae	Different Species
CPE	DF	26	DY	2	indirect	-273	hospital	234098wG6_CPE0002621_assembly_filtered.fasta	Enterobacter hormaechei	234098wH8_CPE0002638_assembly_filtered.fasta	Klebsiella pneumoniae	Different Species
CPE	DF	26	DZ	1	indirect	-1097	hospital	234098wG6_CPE0002621_assembly_filtered.fasta	Enterobacter hormaechei	234098wF1_CPE0002574_assembly_filtered.fasta	Klebsiella pneumoniae	Different Species				Enterobacter_hormaechei_234098wG6_CPE0002621_assembly_plasmid_AA860	Klebsiella_pneumoniae_234098wF1_CPE0002574_assembly_plasmid_AA621	8
CPE	DF	26	EA	1	indirect	-1072	hospital	234098wG6_CPE0002621_assembly_filtered.fasta	Enterobacter hormaechei	234099wE2_CPE0002681_assembly_filtered.fasta	Citrobacter amalonaticus	Different Species
CPE	DF	26	EA	2	indirect	-1062	hospital	234098wG6_CPE0002621_assembly_filtered.fasta	Enterobacter hormaechei	234099wE2_CPE0002681_assembly_filtered.fasta	Citrobacter amalonaticus	Different Species
CPE	DF	26	EA	3	indirect	-966	hospital	234098wG6_CPE0002621_assembly_filtered.fasta	Enterobacter hormaechei	234099wE2_CPE0002681_assembly_filtered.fasta	Citrobacter amalonaticus	Different Species
CPE	DF	26	EA	4	indirect	-841	hospital	234098wG6_CPE0002621_assembly_filtered.fasta	Enterobacter hormaechei	234099wE2_CPE0002681_assembly_filtered.fasta	Citrobacter amalonaticus	Different Species
CPE	DF	26	EA	5	indirect	-836	hospital	234098wG6_CPE0002621_assembly_filtered.fasta	Enterobacter hormaechei	234099wE2_CPE0002681_assembly_filtered.fasta	Citrobacter amalonaticus	Different Species
CPE	DF	26	EA	6	indirect	-678	hospital	234098wG6_CPE0002621_assembly_filtered.fasta	Enterobacter hormaechei	234099wE2_CPE0002681_assembly_filtered.fasta	Citrobacter amalonaticus	Different Species
CPE	DF	26	EA	7	indirect	-546	hospital	234098wG6_CPE0002621_assembly_filtered.fasta	Enterobacter hormaechei	234099wE2_CPE0002681_assembly_filtered.fasta	Citrobacter amalonaticus	Different Species
CPE	DF	26	EA	8	indirect	-240	hospital	234098wG6_CPE0002621_assembly_filtered.fasta	Enterobacter hormaechei	234099wE2_CPE0002681_assembly_filtered.fasta	Citrobacter amalonaticus	Different Species
CPE	DF	26	EA	9	indirect	-233	hospital	234098wG6_CPE0002621_assembly_filtered.fasta	Enterobacter hormaechei	234099wE2_CPE0002681_assembly_filtered.fasta	Citrobacter amalonaticus	Different Species
CPE	DF	26	EA	10	indirect	-166	hospital	234098wG6_CPE0002621_assembly_filtered.fasta	Enterobacter hormaechei	234099wE2_CPE0002681_assembly_filtered.fasta	Citrobacter amalonaticus	Different Species
CPE	DF	26	EA	11	indirect	-47	hospital	234098wG6_CPE0002621_assembly_filtered.fasta	Enterobacter hormaechei	234099wE2_CPE0002681_assembly_filtered.fasta	Citrobacter amalonaticus	Different Species
CPE	DF	26	EC	1	indirect	-1089	hospital	234098wG6_CPE0002621_assembly_filtered.fasta	Enterobacter hormaechei	234098wC7_CPE0002625_assembly_filtered.fasta	Klebsiella pneumoniae	Different Species
CPE	DF	26	EC	2	indirect	-985	hospital	234098wG6_CPE0002621_assembly_filtered.fasta	Enterobacter hormaechei	234098wC7_CPE0002625_assembly_filtered.fasta	Klebsiella pneumoniae	Different Species
CPE	DF	26	EC	3	indirect	-848	hospital	234098wG6_CPE0002621_assembly_filtered.fasta	Enterobacter hormaechei	234098wC7_CPE0002625_assembly_filtered.fasta	Klebsiella pneumoniae	Different Species
CPE	DF	26	EC	4	indirect	-761	hospital	234098wG6_CPE0002621_assembly_filtered.fasta	Enterobacter hormaechei	234098wC7_CPE0002625_assembly_filtered.fasta	Klebsiella pneumoniae	Different Species
CPE	DF	26	EC	5	indirect	-753	hospital	234098wG6_CPE0002621_assembly_filtered.fasta	Enterobacter hormaechei	234098wC7_CPE0002625_assembly_filtered.fasta	Klebsiella pneumoniae	Different Species
CPE	DF	26	EC	6	indirect	-751	hospital	234098wG6_CPE0002621_assembly_filtered.fasta	Enterobacter hormaechei	234098wC7_CPE0002625_assembly_filtered.fasta	Klebsiella pneumoniae	Different Species
CPE	DF	26	EC	7	indirect	-736	hospital	234098wG6_CPE0002621_assembly_filtered.fasta	Enterobacter hormaechei	234098wC7_CPE0002625_assembly_filtered.fasta	Klebsiella pneumoniae	Different Species
CPE	DF	26	EC	8	indirect	-733	hospital	234098wG6_CPE0002621_assembly_filtered.fasta	Enterobacter hormaechei	234098wC7_CPE0002625_assembly_filtered.fasta	Klebsiella pneumoniae	Different Species
CPE	DF	26	EC	9	indirect	-732	hospital	234098wG6_CPE0002621_assembly_filtered.fasta	Enterobacter hormaechei	234098wC7_CPE0002625_assembly_filtered.fasta	Klebsiella pneumoniae	Different Species
CPE	DF	26	EC	10	indirect	-708	hospital	234098wG6_CPE0002621_assembly_filtered.fasta	Enterobacter hormaechei	234098wC7_CPE0002625_assembly_filtered.fasta	Klebsiella pneumoniae	Different Species
CPE	DF	26	EC	11	indirect	-702	hospital	234098wG6_CPE0002621_assembly_filtered.fasta	Enterobacter hormaechei	234098wC7_CPE0002625_assembly_filtered.fasta	Klebsiella pneumoniae	Different Species
CPE	DF	26	EC	12	indirect	-672	building	234098wG6_CPE0002621_assembly_filtered.fasta	Enterobacter hormaechei	234098wC7_CPE0002625_assembly_filtered.fasta	Klebsiella pneumoniae	Different Species
CPE	DF	26	EC	13	indirect	-561	hospital	234098wG6_CPE0002621_assembly_filtered.fasta	Enterobacter hormaechei	234098wC7_CPE0002625_assembly_filtered.fasta	Klebsiella pneumoniae	Different Species
CPE	DF	26	EC	14	indirect	-280	hospital	234098wG6_CPE0002621_assembly_filtered.fasta	Enterobacter hormaechei	234098wC7_CPE0002625_assembly_filtered.fasta	Klebsiella pneumoniae	Different Species
CPE	DF	26	EC	15	indirect	-90	hospital	234098wG6_CPE0002621_assembly_filtered.fasta	Enterobacter hormaechei	234098wC7_CPE0002625_assembly_filtered.fasta	Klebsiella pneumoniae	Different Species
CPE	DF	26	EC	16	indirect	-82	hospital	234098wG6_CPE0002621_assembly_filtered.fasta	Enterobacter hormaechei	234098wC7_CPE0002625_assembly_filtered.fasta	Klebsiella pneumoniae	Different Species
CPE	DF	26	ED	1	indirect	-317	hospital	234098wG6_CPE0002621_assembly_filtered.fasta	Enterobacter hormaechei	234098wH5_CPE0002614_assembly_filtered.fasta	Klebsiella pneumoniae	Different Species
CPE	DF	26	ED	2	indirect	-308	hospital	234098wG6_CPE0002621_assembly_filtered.fasta	Enterobacter hormaechei	234098wH5_CPE0002614_assembly_filtered.fasta	Klebsiella pneumoniae	Different Species
CPE	DF	26	ED	3	indirect	-284	hospital	234098wG6_CPE0002621_assembly_filtered.fasta	Enterobacter hormaechei	234098wH5_CPE0002614_assembly_filtered.fasta	Klebsiella pneumoniae	Different Species
CPE	DF	26	ED	4	indirect	-282	hospital	234098wG6_CPE0002621_assembly_filtered.fasta	Enterobacter hormaechei	234098wH5_CPE0002614_assembly_filtered.fasta	Klebsiella pneumoniae	Different Species
CPE	DF	26	EE	1	indirect	-261	hospital	234098wG6_CPE0002621_assembly_filtered.fasta	Enterobacter hormaechei	234098wA11_CPE0002656_assembly_filtered.fasta	Escherichia coli	Different Species
CPE	DF	26	EE	1	indirect	-261	hospital	234098wG6_CPE0002621_assembly_filtered.fasta	Enterobacter hormaechei	234098wD12_CPE0002667_assembly_filtered.fasta	Escherichia coli	Different Species
CPE	DF	26	EE	2	indirect	-257	hospital	234098wG6_CPE0002621_assembly_filtered.fasta	Enterobacter hormaechei	234098wA11_CPE0002656_assembly_filtered.fasta	Escherichia coli	Different Species
CPE	DF	26	EE	2	indirect	-257	hospital	234098wG6_CPE0002621_assembly_filtered.fasta	Enterobacter hormaechei	234098wD12_CPE0002667_assembly_filtered.fasta	Escherichia coli	Different Species
CPE	DF	26	EE	3	indirect	-256	hospital	234098wG6_CPE0002621_assembly_filtered.fasta	Enterobacter hormaechei	234098wA11_CPE0002656_assembly_filtered.fasta	Escherichia coli	Different Species
CPE	DF	26	EE	3	indirect	-256	hospital	234098wG6_CPE0002621_assembly_filtered.fasta	Enterobacter hormaechei	234098wD12_CPE0002667_assembly_filtered.fasta	Escherichia coli	Different Species
CPE	DF	26	EE	4	indirect	-252	hospital	234098wG6_CPE0002621_assembly_filtered.fasta	Enterobacter hormaechei	234098wA11_CPE0002656_assembly_filtered.fasta	Escherichia coli	Different Species
CPE	DF	26	EE	4	indirect	-252	hospital	234098wG6_CPE0002621_assembly_filtered.fasta	Enterobacter hormaechei	234098wD12_CPE0002667_assembly_filtered.fasta	Escherichia coli	Different Species
CPE	DF	26	EE	5	indirect	-250	hospital	234098wG6_CPE0002621_assembly_filtered.fasta	Enterobacter hormaechei	234098wA11_CPE0002656_assembly_filtered.fasta	Escherichia coli	Different Species
CPE	DF	26	EE	5	indirect	-250	hospital	234098wG6_CPE0002621_assembly_filtered.fasta	Enterobacter hormaechei	234098wD12_CPE0002667_assembly_filtered.fasta	Escherichia coli	Different Species
CPE	DF	26	EG	10	indirect	-295	hospital	234098wG6_CPE0002621_assembly_filtered.fasta	Enterobacter hormaechei	234098wB9_CPE0002641_assembly_filtered.fasta	Enterobacter hormaechei	Same Species	122019	0.999858	0.885742
CPE	DF	26	EG	13	indirect	-261	hospital	234098wG6_CPE0002621_assembly_filtered.fasta	Enterobacter hormaechei	234098wB9_CPE0002641_assembly_filtered.fasta	Enterobacter hormaechei	Same Species	122019	0.999858	0.885742
CPE	DF	26	EI	1	indirect	-678	hospital	234098wG6_CPE0002621_assembly_filtered.fasta	Enterobacter hormaechei	234099wB3_CPE0002688_assembly_filtered.fasta	Escherichia coli	Different Species
CPE	DF	26	EI	6	indirect	-237	hospital	234098wG6_CPE0002621_assembly_filtered.fasta	Enterobacter hormaechei	234099wB3_CPE0002688_assembly_filtered.fasta	Escherichia coli	Different Species
CPE	DF	26	EI	7	indirect	-215	hospital	234098wG6_CPE0002621_assembly_filtered.fasta	Enterobacter hormaechei	234099wB3_CPE0002688_assembly_filtered.fasta	Escherichia coli	Different Species
CPE	DF	26	EI	8	indirect	-203	hospital	234098wG6_CPE0002621_assembly_filtered.fasta	Enterobacter hormaechei	234099wB3_CPE0002688_assembly_filtered.fasta	Escherichia coli	Different Species
CPE	DF	26	EI	9	indirect	-194	hospital	234098wG6_CPE0002621_assembly_filtered.fasta	Enterobacter hormaechei	234099wB3_CPE0002688_assembly_filtered.fasta	Escherichia coli	Different Species
CPE	DF	26	EI	10	indirect	-187	hospital	234098wG6_CPE0002621_assembly_filtered.fasta	Enterobacter hormaechei	234099wB3_CPE0002688_assembly_filtered.fasta	Escherichia coli	Different Species
CPE	DF	26	EI	11	indirect	-180	hospital	234098wG6_CPE0002621_assembly_filtered.fasta	Enterobacter hormaechei	234099wB3_CPE0002688_assembly_filtered.fasta	Escherichia coli	Different Species
CPE	DF	26	EI	12	indirect	-174	hospital	234098wG6_CPE0002621_assembly_filtered.fasta	Enterobacter hormaechei	234099wB3_CPE0002688_assembly_filtered.fasta	Escherichia coli	Different Species
CPE	DF	26	EI	13	indirect	-170	hospital	234098wG6_CPE0002621_assembly_filtered.fasta	Enterobacter hormaechei	234099wB3_CPE0002688_assembly_filtered.fasta	Escherichia coli	Different Species
CPE	DF	26	EI	14	indirect	-169	hospital	234098wG6_CPE0002621_assembly_filtered.fasta	Enterobacter hormaechei	234099wB3_CPE0002688_assembly_filtered.fasta	Escherichia coli	Different Species
CPE	DF	26	EI	15	indirect	-156	hospital	234098wG6_CPE0002621_assembly_filtered.fasta	Enterobacter hormaechei	234099wB3_CPE0002688_assembly_filtered.fasta	Escherichia coli	Different Species
CPE	DF	26	EI	16	indirect	-106	hospital	234098wG6_CPE0002621_assembly_filtered.fasta	Enterobacter hormaechei	234099wB3_CPE0002688_assembly_filtered.fasta	Escherichia coli	Different Species
CPE	DF	26	EI	17	indirect	-105	hospital	234098wG6_CPE0002621_assembly_filtered.fasta	Enterobacter hormaechei	234099wB3_CPE0002688_assembly_filtered.fasta	Escherichia coli	Different Species
CPE	DF	26	EI	18	indirect	-33	hospital	234098wG6_CPE0002621_assembly_filtered.fasta	Enterobacter hormaechei	234099wB3_CPE0002688_assembly_filtered.fasta	Escherichia coli	Different Species
CPE	DF	26	EL	1	indirect	-799	hospital	234098wG6_CPE0002621_assembly_filtered.fasta	Enterobacter hormaechei	234098wF7_CPE0002628_assembly_filtered.fasta	Klebsiella pneumoniae	Different Species
CPE	DF	26	EL	1	indirect	-799	hospital	234098wG6_CPE0002621_assembly_filtered.fasta	Enterobacter hormaechei	234098wC8_CPE0002633_assembly_filtered.fasta	Klebsiella pneumoniae	Different Species
CPE	DF	26	EL	2	indirect	-792	hospital	234098wG6_CPE0002621_assembly_filtered.fasta	Enterobacter hormaechei	234098wF7_CPE0002628_assembly_filtered.fasta	Klebsiella pneumoniae	Different Species
CPE	DF	26	EL	2	indirect	-792	hospital	234098wG6_CPE0002621_assembly_filtered.fasta	Enterobacter hormaechei	234098wC8_CPE0002633_assembly_filtered.fasta	Klebsiella pneumoniae	Different Species
CPE	DF	26	EL	5	indirect	-439	hospital	234098wG6_CPE0002621_assembly_filtered.fasta	Enterobacter hormaechei	234098wF7_CPE0002628_assembly_filtered.fasta	Klebsiella pneumoniae	Different Species
CPE	DF	26	EL	5	indirect	-439	hospital	234098wG6_CPE0002621_assembly_filtered.fasta	Enterobacter hormaechei	234098wC8_CPE0002633_assembly_filtered.fasta	Klebsiella pneumoniae	Different Species
CPE	DF	26	EL	23	indirect	-81	hospital	234098wG6_CPE0002621_assembly_filtered.fasta	Enterobacter hormaechei	234098wF7_CPE0002628_assembly_filtered.fasta	Klebsiella pneumoniae	Different Species
CPE	DF	26	EL	23	indirect	-81	hospital	234098wG6_CPE0002621_assembly_filtered.fasta	Enterobacter hormaechei	234098wC8_CPE0002633_assembly_filtered.fasta	Klebsiella pneumoniae	Different Species
CPE	DF	26	EL	24	indirect	-80	hospital	234098wG6_CPE0002621_assembly_filtered.fasta	Enterobacter hormaechei	234098wF7_CPE0002628_assembly_filtered.fasta	Klebsiella pneumoniae	Different Species
CPE	DF	26	EL	24	indirect	-80	hospital	234098wG6_CPE0002621_assembly_filtered.fasta	Enterobacter hormaechei	234098wC8_CPE0002633_assembly_filtered.fasta	Klebsiella pneumoniae	Different Species
CPE	DF	26	EL	26	indirect	-77	hospital	234098wG6_CPE0002621_assembly_filtered.fasta	Enterobacter hormaechei	234098wF7_CPE0002628_assembly_filtered.fasta	Klebsiella pneumoniae	Different Species
CPE	DF	26	EL	26	indirect	-77	hospital	234098wG6_CPE0002621_assembly_filtered.fasta	Enterobacter hormaechei	234098wC8_CPE0002633_assembly_filtered.fasta	Klebsiella pneumoniae	Different Species
CPE	DF	26	EM	1	indirect	-302	hospital	234098wG6_CPE0002621_assembly_filtered.fasta	Enterobacter hormaechei	234098wC5_CPE0002606_assembly_filtered.fasta	Klebsiella pneumoniae	Different Species
CPE	DF	26	ER	2	indirect	-272	hospital	234098wG6_CPE0002621_assembly_filtered.fasta	Enterobacter hormaechei	234098wC9_CPE0002642_assembly_filtered.fasta	Enterobacter cloacae	Different Species
CPE	DF	26	ER	2	indirect	-272	hospital	234098wG6_CPE0002621_assembly_filtered.fasta	Enterobacter hormaechei	234098wD9_CPE0002643_assembly_filtered.fasta	Enterobacter hormaechei	Same Species	121609	0.999966	0.867906	Enterobacter_hormaechei_234098wG6_CPE0002621_assembly_plasmid_AB040	Enterobacter_hormaechei_234098wD9_CPE0002643_assembly_plasmid_AB040	0
CPE	DF	26	ER	3	indirect	-268	hospital	234098wG6_CPE0002621_assembly_filtered.fasta	Enterobacter hormaechei	234098wC9_CPE0002642_assembly_filtered.fasta	Enterobacter cloacae	Different Species
CPE	DF	26	ER	3	indirect	-268	hospital	234098wG6_CPE0002621_assembly_filtered.fasta	Enterobacter hormaechei	234098wD9_CPE0002643_assembly_filtered.fasta	Enterobacter hormaechei	Same Species	121609	0.999966	0.867906	Enterobacter_hormaechei_234098wG6_CPE0002621_assembly_plasmid_AB040	Enterobacter_hormaechei_234098wD9_CPE0002643_assembly_plasmid_AB040	0
CPE	DF	26	ER	4	indirect	-48	hospital	234098wG6_CPE0002621_assembly_filtered.fasta	Enterobacter hormaechei	234098wC9_CPE0002642_assembly_filtered.fasta	Enterobacter cloacae	Different Species
CPE	DF	26	ER	4	indirect	-48	hospital	234098wG6_CPE0002621_assembly_filtered.fasta	Enterobacter hormaechei	234098wD9_CPE0002643_assembly_filtered.fasta	Enterobacter hormaechei	Same Species	121609	0.999966	0.867906	Enterobacter_hormaechei_234098wG6_CPE0002621_assembly_plasmid_AB040	Enterobacter_hormaechei_234098wD9_CPE0002643_assembly_plasmid_AB040	0
CPE	DF	26	EU	4	indirect	-264	hospital	234098wG6_CPE0002621_assembly_filtered.fasta	Enterobacter hormaechei	234098wH10_CPE0002655_assembly_filtered.fasta	Escherichia coli	Different Species
CPE	DF	26	EW	1	indirect	-987	hospital	234098wG6_CPE0002621_assembly_filtered.fasta	Enterobacter hormaechei	234099wF4_CPE0002704_assembly_filtered.fasta	Klebsiella pneumoniae	Different Species
CPE	DF	26	EW	2	indirect	-986	building	234098wG6_CPE0002621_assembly_filtered.fasta	Enterobacter hormaechei	234099wF4_CPE0002704_assembly_filtered.fasta	Klebsiella pneumoniae	Different Species
CPE	DF	26	EW	3	indirect	-982	hospital	234098wG6_CPE0002621_assembly_filtered.fasta	Enterobacter hormaechei	234099wF4_CPE0002704_assembly_filtered.fasta	Klebsiella pneumoniae	Different Species
CPE	DF	26	EW	4	indirect	-980	hospital	234098wG6_CPE0002621_assembly_filtered.fasta	Enterobacter hormaechei	234099wF4_CPE0002704_assembly_filtered.fasta	Klebsiella pneumoniae	Different Species
CPE	DF	26	EW	5	indirect	-974	ward	234098wG6_CPE0002621_assembly_filtered.fasta	Enterobacter hormaechei	234099wF4_CPE0002704_assembly_filtered.fasta	Klebsiella pneumoniae	Different Species
CPE	DF	26	EW	6	indirect	-603	hospital	234098wG6_CPE0002621_assembly_filtered.fasta	Enterobacter hormaechei	234099wF4_CPE0002704_assembly_filtered.fasta	Klebsiella pneumoniae	Different Species
CPE	DF	26	EW	7	indirect	-276	hospital	234098wG6_CPE0002621_assembly_filtered.fasta	Enterobacter hormaechei	234099wF4_CPE0002704_assembly_filtered.fasta	Klebsiella pneumoniae	Different Species
CPE	DF	26	EW	8	indirect	-252	hospital	234098wG6_CPE0002621_assembly_filtered.fasta	Enterobacter hormaechei	234099wF4_CPE0002704_assembly_filtered.fasta	Klebsiella pneumoniae	Different Species
CPE	DF	26	EW	9	indirect	-250	building	234098wG6_CPE0002621_assembly_filtered.fasta	Enterobacter hormaechei	234099wF4_CPE0002704_assembly_filtered.fasta	Klebsiella pneumoniae	Different Species
CPE	DF	26	EW	10	indirect	-239	hospital	234098wG6_CPE0002621_assembly_filtered.fasta	Enterobacter hormaechei	234099wF4_CPE0002704_assembly_filtered.fasta	Klebsiella pneumoniae	Different Species
CPE	DF	26	EW	11	indirect	-223	building	234098wG6_CPE0002621_assembly_filtered.fasta	Enterobacter hormaechei	234099wF4_CPE0002704_assembly_filtered.fasta	Klebsiella pneumoniae	Different Species
CPE	DF	26	EW	12	indirect	-22	hospital	234098wG6_CPE0002621_assembly_filtered.fasta	Enterobacter hormaechei	234099wF4_CPE0002704_assembly_filtered.fasta	Klebsiella pneumoniae	Different Species
CPE	DF	26	EW	13	indirect	-13	building	234098wG6_CPE0002621_assembly_filtered.fasta	Enterobacter hormaechei	234099wF4_CPE0002704_assembly_filtered.fasta	Klebsiella pneumoniae	Different Species
CPE	DF	26	EW	14	indirect	-9	building	234098wG6_CPE0002621_assembly_filtered.fasta	Enterobacter hormaechei	234099wF4_CPE0002704_assembly_filtered.fasta	Klebsiella pneumoniae	Different Species
CPE	DF	26	EW	15	indirect	0	building	234098wG6_CPE0002621_assembly_filtered.fasta	Enterobacter hormaechei	234099wF4_CPE0002704_assembly_filtered.fasta	Klebsiella pneumoniae	Different Species
CPE	DF	26	EW	16	indirect	-7	building	234098wG6_CPE0002621_assembly_filtered.fasta	Enterobacter hormaechei	234099wF4_CPE0002704_assembly_filtered.fasta	Klebsiella pneumoniae	Different Species
CPE	DF	26	EX	1	indirect	-425	hospital	234098wG6_CPE0002621_assembly_filtered.fasta	Enterobacter hormaechei	234099wC3_CPE0002690_assembly_filtered.fasta	Enterobacter hormaechei	Same Species	22376	0.999871	0.771411
CPE	DF	26	EX	2	indirect	-383	hospital	234098wG6_CPE0002621_assembly_filtered.fasta	Enterobacter hormaechei	234099wC3_CPE0002690_assembly_filtered.fasta	Enterobacter hormaechei	Same Species	22376	0.999871	0.771411
CPE	DF	26	EX	3	indirect	-369	hospital	234098wG6_CPE0002621_assembly_filtered.fasta	Enterobacter hormaechei	234099wC3_CPE0002690_assembly_filtered.fasta	Enterobacter hormaechei	Same Species	22376	0.999871	0.771411
CPE	DF	26	EX	4	indirect	-313	hospital	234098wG6_CPE0002621_assembly_filtered.fasta	Enterobacter hormaechei	234099wC3_CPE0002690_assembly_filtered.fasta	Enterobacter hormaechei	Same Species	22376	0.999871	0.771411
CPE	DF	26	EX	5	indirect	-308	hospital	234098wG6_CPE0002621_assembly_filtered.fasta	Enterobacter hormaechei	234099wC3_CPE0002690_assembly_filtered.fasta	Enterobacter hormaechei	Same Species	22376	0.999871	0.771411
CPE	DF	26	EX	6	indirect	-302	hospital	234098wG6_CPE0002621_assembly_filtered.fasta	Enterobacter hormaechei	234099wC3_CPE0002690_assembly_filtered.fasta	Enterobacter hormaechei	Same Species	22376	0.999871	0.771411
CPE	DF	26	EX	7	indirect	-292	hospital	234098wG6_CPE0002621_assembly_filtered.fasta	Enterobacter hormaechei	234099wC3_CPE0002690_assembly_filtered.fasta	Enterobacter hormaechei	Same Species	22376	0.999871	0.771411
CPE	DF	26	EX	8	indirect	-208	hospital	234098wG6_CPE0002621_assembly_filtered.fasta	Enterobacter hormaechei	234099wC3_CPE0002690_assembly_filtered.fasta	Enterobacter hormaechei	Same Species	22376	0.999871	0.771411
CPE	DF	26	EX	9	indirect	-202	hospital	234098wG6_CPE0002621_assembly_filtered.fasta	Enterobacter hormaechei	234099wC3_CPE0002690_assembly_filtered.fasta	Enterobacter hormaechei	Same Species	22376	0.999871	0.771411
CPE	DF	26	EX	10	indirect	-187	hospital	234098wG6_CPE0002621_assembly_filtered.fasta	Enterobacter hormaechei	234099wC3_CPE0002690_assembly_filtered.fasta	Enterobacter hormaechei	Same Species	22376	0.999871	0.771411
CPE	DF	26	EX	11	indirect	-159	hospital	234098wG6_CPE0002621_assembly_filtered.fasta	Enterobacter hormaechei	234099wC3_CPE0002690_assembly_filtered.fasta	Enterobacter hormaechei	Same Species	22376	0.999871	0.771411
CPE	DF	26	EX	12	indirect	-152	hospital	234098wG6_CPE0002621_assembly_filtered.fasta	Enterobacter hormaechei	234099wC3_CPE0002690_assembly_filtered.fasta	Enterobacter hormaechei	Same Species	22376	0.999871	0.771411
CPE	DF	26	EX	13	indirect	-136	hospital	234098wG6_CPE0002621_assembly_filtered.fasta	Enterobacter hormaechei	234099wC3_CPE0002690_assembly_filtered.fasta	Enterobacter hormaechei	Same Species	22376	0.999871	0.771411
CPE	DF	26	EX	14	indirect	-130	hospital	234098wG6_CPE0002621_assembly_filtered.fasta	Enterobacter hormaechei	234099wC3_CPE0002690_assembly_filtered.fasta	Enterobacter hormaechei	Same Species	22376	0.999871	0.771411
CPE	DF	26	EY	7	indirect	-353	hospital	234098wG6_CPE0002621_assembly_filtered.fasta	Enterobacter hormaechei	234098wG4_CPE0002599_assembly_filtered.fasta	Citrobacter freundii	Different Species				Enterobacter_hormaechei_234098wG6_CPE0002621_assembly_plasmid_AA860	Citrobacter_freundii_234098wG4_CPE0002599_assembly_plasmid_AA860	3
CPE	DF	26	EY	8	indirect	-349	hospital	234098wG6_CPE0002621_assembly_filtered.fasta	Enterobacter hormaechei	234098wG4_CPE0002599_assembly_filtered.fasta	Citrobacter freundii	Different Species				Enterobacter_hormaechei_234098wG6_CPE0002621_assembly_plasmid_AA860	Citrobacter_freundii_234098wG4_CPE0002599_assembly_plasmid_AA860	3
CPE	DF	26	EY	9	indirect	-293	hospital	234098wG6_CPE0002621_assembly_filtered.fasta	Enterobacter hormaechei	234098wG4_CPE0002599_assembly_filtered.fasta	Citrobacter freundii	Different Species				Enterobacter_hormaechei_234098wG6_CPE0002621_assembly_plasmid_AA860	Citrobacter_freundii_234098wG4_CPE0002599_assembly_plasmid_AA860	3
CPE	DF	26	EY	10	indirect	-290	hospital	234098wG6_CPE0002621_assembly_filtered.fasta	Enterobacter hormaechei	234098wG4_CPE0002599_assembly_filtered.fasta	Citrobacter freundii	Different Species				Enterobacter_hormaechei_234098wG6_CPE0002621_assembly_plasmid_AA860	Citrobacter_freundii_234098wG4_CPE0002599_assembly_plasmid_AA860	3
CPE	DF	26	EY	11	indirect	-289	hospital	234098wG6_CPE0002621_assembly_filtered.fasta	Enterobacter hormaechei	234098wG4_CPE0002599_assembly_filtered.fasta	Citrobacter freundii	Different Species				Enterobacter_hormaechei_234098wG6_CPE0002621_assembly_plasmid_AA860	Citrobacter_freundii_234098wG4_CPE0002599_assembly_plasmid_AA860	3
CPE	DF	26	EY	12	indirect	-287	hospital	234098wG6_CPE0002621_assembly_filtered.fasta	Enterobacter hormaechei	234098wG4_CPE0002599_assembly_filtered.fasta	Citrobacter freundii	Different Species				Enterobacter_hormaechei_234098wG6_CPE0002621_assembly_plasmid_AA860	Citrobacter_freundii_234098wG4_CPE0002599_assembly_plasmid_AA860	3
CPE	DF	26	EY	13	indirect	-277	hospital	234098wG6_CPE0002621_assembly_filtered.fasta	Enterobacter hormaechei	234098wG4_CPE0002599_assembly_filtered.fasta	Citrobacter freundii	Different Species				Enterobacter_hormaechei_234098wG6_CPE0002621_assembly_plasmid_AA860	Citrobacter_freundii_234098wG4_CPE0002599_assembly_plasmid_AA860	3
CPE	DF	26	EZ	2	indirect	-866	hospital	234098wG6_CPE0002621_assembly_filtered.fasta	Enterobacter hormaechei	234098wD1_CPE0002572_assembly_filtered.fasta	Klebsiella pneumoniae	Different Species
CPE	DF	26	FA	1	indirect	-251	hospital	234098wG6_CPE0002621_assembly_filtered.fasta	Enterobacter hormaechei	234099wE1_CPE0002673_assembly_filtered.fasta	Klebsiella pneumoniae	Different Species
CPE	DF	26	FA	2	indirect	-250	hospital	234098wG6_CPE0002621_assembly_filtered.fasta	Enterobacter hormaechei	234099wE1_CPE0002673_assembly_filtered.fasta	Klebsiella pneumoniae	Different Species
CPE	DF	26	FB	1	indirect	-271	hospital	234098wG6_CPE0002621_assembly_filtered.fasta	Enterobacter hormaechei	234099wD2_CPE0002680_assembly_filtered.fasta	Klebsiella pneumoniae	Different Species
CPE	DF	26	FG	2	indirect	-291	hospital	234098wG6_CPE0002621_assembly_filtered.fasta	Enterobacter hormaechei	234098wC4_CPE0002595_assembly_filtered.fasta	Escherichia coli	Different Species
CPE	DF	26	FG	3	indirect	-247	hospital	234098wG6_CPE0002621_assembly_filtered.fasta	Enterobacter hormaechei	234098wC4_CPE0002595_assembly_filtered.fasta	Escherichia coli	Different Species
CPE	DF	26	FI	1	indirect	-677	hospital	234098wG6_CPE0002621_assembly_filtered.fasta	Enterobacter hormaechei	234099wD3_CPE0002691_assembly_filtered.fasta	Klebsiella pneumoniae	Different Species
CPE	DF	26	FI	2	indirect	-669	hospital	234098wG6_CPE0002621_assembly_filtered.fasta	Enterobacter hormaechei	234099wD3_CPE0002691_assembly_filtered.fasta	Klebsiella pneumoniae	Different Species
CPE	DF	26	FI	3	indirect	-659	hospital	234098wG6_CPE0002621_assembly_filtered.fasta	Enterobacter hormaechei	234099wD3_CPE0002691_assembly_filtered.fasta	Klebsiella pneumoniae	Different Species
CPE	DF	26	FI	4	indirect	-646	hospital	234098wG6_CPE0002621_assembly_filtered.fasta	Enterobacter hormaechei	234099wD3_CPE0002691_assembly_filtered.fasta	Klebsiella pneumoniae	Different Species
CPE	DF	26	FI	5	indirect	-643	hospital	234098wG6_CPE0002621_assembly_filtered.fasta	Enterobacter hormaechei	234099wD3_CPE0002691_assembly_filtered.fasta	Klebsiella pneumoniae	Different Species
CPE	DF	26	FI	6	indirect	-482	hospital	234098wG6_CPE0002621_assembly_filtered.fasta	Enterobacter hormaechei	234099wD3_CPE0002691_assembly_filtered.fasta	Klebsiella pneumoniae	Different Species
CPE	DF	26	FI	7	indirect	-211	hospital	234098wG6_CPE0002621_assembly_filtered.fasta	Enterobacter hormaechei	234099wD3_CPE0002691_assembly_filtered.fasta	Klebsiella pneumoniae	Different Species
CPE	DF	27	DG	1	indirect	-248	hospital	234098wG6_CPE0002621_assembly_filtered.fasta	Enterobacter hormaechei	234099wC4_CPE0002701_assembly_filtered.fasta	Escherichia coli	Different Species
CPE	DF	27	DG	2	indirect	-244	hospital	234098wG6_CPE0002621_assembly_filtered.fasta	Enterobacter hormaechei	234099wC4_CPE0002701_assembly_filtered.fasta	Escherichia coli	Different Species
CPE	DF	27	DH	1	indirect	-1105	hospital	234098wG6_CPE0002621_assembly_filtered.fasta	Enterobacter hormaechei	234098wB11_CPE0002657_assembly_filtered.fasta	Escherichia coli	Different Species
CPE	DF	27	DH	2	indirect	-1104	hospital	234098wG6_CPE0002621_assembly_filtered.fasta	Enterobacter hormaechei	234098wB11_CPE0002657_assembly_filtered.fasta	Escherichia coli	Different Species
CPE	DF	27	DH	3	indirect	-1103	hospital	234098wG6_CPE0002621_assembly_filtered.fasta	Enterobacter hormaechei	234098wB11_CPE0002657_assembly_filtered.fasta	Escherichia coli	Different Species
CPE	DF	27	DH	4	indirect	-281	hospital	234098wG6_CPE0002621_assembly_filtered.fasta	Enterobacter hormaechei	234098wB11_CPE0002657_assembly_filtered.fasta	Escherichia coli	Different Species
CPE	DF	27	DH	5	indirect	-70	hospital	234098wG6_CPE0002621_assembly_filtered.fasta	Enterobacter hormaechei	234098wB11_CPE0002657_assembly_filtered.fasta	Escherichia coli	Different Species
CPE	DF	27	DH	6	indirect	-44	hospital	234098wG6_CPE0002621_assembly_filtered.fasta	Enterobacter hormaechei	234098wB11_CPE0002657_assembly_filtered.fasta	Escherichia coli	Different Species
CPE	DF	27	DN	1	indirect	-284	hospital	234098wG6_CPE0002621_assembly_filtered.fasta	Enterobacter hormaechei	234098wD4_CPE0002596_assembly_filtered.fasta	Citrobacter freundii	Different Species
CPE	DF	27	DO	1	indirect	-307	hospital	234098wG6_CPE0002621_assembly_filtered.fasta	Enterobacter hormaechei	234098wC6_CPE0002617_assembly_filtered.fasta	Escherichia coli	Different Species
CPE	DF	27	DO	2	indirect	-303	hospital	234098wG6_CPE0002621_assembly_filtered.fasta	Enterobacter hormaechei	234098wC6_CPE0002617_assembly_filtered.fasta	Escherichia coli	Different Species
CPE	DF	27	DO	3	indirect	-300	hospital	234098wG6_CPE0002621_assembly_filtered.fasta	Enterobacter hormaechei	234098wC6_CPE0002617_assembly_filtered.fasta	Escherichia coli	Different Species
CPE	DF	27	DO	4	indirect	-293	building	234098wG6_CPE0002621_assembly_filtered.fasta	Enterobacter hormaechei	234098wC6_CPE0002617_assembly_filtered.fasta	Escherichia coli	Different Species
CPE	DF	27	DP	1	indirect	-314	hospital	234098wG6_CPE0002621_assembly_filtered.fasta	Enterobacter hormaechei	234098wG2_CPE0002583_assembly_filtered.fasta	Citrobacter freundii	Different Species
CPE	DF	27	DP	2	indirect	-311	hospital	234098wG6_CPE0002621_assembly_filtered.fasta	Enterobacter hormaechei	234098wG2_CPE0002583_assembly_filtered.fasta	Citrobacter freundii	Different Species
CPE	DF	27	DQ	1	indirect	-305	hospital	234098wG6_CPE0002621_assembly_filtered.fasta	Enterobacter hormaechei	234098wF4_CPE0002598_assembly_filtered.fasta	Enterobacter hormaechei	Same Species	80311	0.999923	0.867044	Enterobacter_hormaechei_234098wG6_CPE0002621_assembly_plasmid_AB040	Enterobacter_hormaechei_234098wF4_CPE0002598_assembly_plasmid_AB040	0
CPE	DF	27	DQ	2	indirect	-304	hospital	234098wG6_CPE0002621_assembly_filtered.fasta	Enterobacter hormaechei	234098wF4_CPE0002598_assembly_filtered.fasta	Enterobacter hormaechei	Same Species	80311	0.999923	0.867044	Enterobacter_hormaechei_234098wG6_CPE0002621_assembly_plasmid_AB040	Enterobacter_hormaechei_234098wF4_CPE0002598_assembly_plasmid_AB040	0
CPE	DF	27	DT	1	indirect	-260	hospital	234098wG6_CPE0002621_assembly_filtered.fasta	Enterobacter hormaechei	234099wG1_CPE0002675_assembly_filtered.fasta	Enterobacter hormaechei	Same Species	81119	0.999909	0.814389
CPE	DF	27	DW	1	indirect	-1144	hospital	234098wG6_CPE0002621_assembly_filtered.fasta	Enterobacter hormaechei	234099wG3_CPE0002696_assembly_filtered.fasta	Enterobacter hormaechei	Same Species	121694	0.999818	0.904184
CPE	DF	27	DW	2	indirect	-1139	hospital	234098wG6_CPE0002621_assembly_filtered.fasta	Enterobacter hormaechei	234099wG3_CPE0002696_assembly_filtered.fasta	Enterobacter hormaechei	Same Species	121694	0.999818	0.904184
CPE	DF	27	DW	4	indirect	-934	hospital	234098wG6_CPE0002621_assembly_filtered.fasta	Enterobacter hormaechei	234099wG3_CPE0002696_assembly_filtered.fasta	Enterobacter hormaechei	Same Species	121694	0.999818	0.904184
CPE	DF	27	DW	5	indirect	-851	hospital	234098wG6_CPE0002621_assembly_filtered.fasta	Enterobacter hormaechei	234099wG3_CPE0002696_assembly_filtered.fasta	Enterobacter hormaechei	Same Species	121694	0.999818	0.904184
CPE	DF	27	DW	8	indirect	-252	hospital	234098wG6_CPE0002621_assembly_filtered.fasta	Enterobacter hormaechei	234099wG3_CPE0002696_assembly_filtered.fasta	Enterobacter hormaechei	Same Species	121694	0.999818	0.904184
CPE	DF	27	DW	9	indirect	-243	hospital	234098wG6_CPE0002621_assembly_filtered.fasta	Enterobacter hormaechei	234099wG3_CPE0002696_assembly_filtered.fasta	Enterobacter hormaechei	Same Species	121694	0.999818	0.904184
CPE	DF	27	DX	1	indirect	-393	hospital	234098wG6_CPE0002621_assembly_filtered.fasta	Enterobacter hormaechei	234098wE9_CPE0002644_assembly_filtered.fasta	Citrobacter freundii	Different Species
CPE	DF	27	DX	2	indirect	-326	hospital	234098wG6_CPE0002621_assembly_filtered.fasta	Enterobacter hormaechei	234098wE9_CPE0002644_assembly_filtered.fasta	Citrobacter freundii	Different Species
CPE	DF	27	DX	3	indirect	-311	hospital	234098wG6_CPE0002621_assembly_filtered.fasta	Enterobacter hormaechei	234098wE9_CPE0002644_assembly_filtered.fasta	Citrobacter freundii	Different Species
CPE	DF	27	DX	4	indirect	-309	hospital	234098wG6_CPE0002621_assembly_filtered.fasta	Enterobacter hormaechei	234098wE9_CPE0002644_assembly_filtered.fasta	Citrobacter freundii	Different Species
CPE	DF	27	DY	1	indirect	-292	hospital	234098wG6_CPE0002621_assembly_filtered.fasta	Enterobacter hormaechei	234098wH8_CPE0002638_assembly_filtered.fasta	Klebsiella pneumoniae	Different Species
CPE	DF	27	DY	2	indirect	-291	hospital	234098wG6_CPE0002621_assembly_filtered.fasta	Enterobacter hormaechei	234098wH8_CPE0002638_assembly_filtered.fasta	Klebsiella pneumoniae	Different Species
CPE	DF	27	DZ	1	indirect	-1115	hospital	234098wG6_CPE0002621_assembly_filtered.fasta	Enterobacter hormaechei	234098wF1_CPE0002574_assembly_filtered.fasta	Klebsiella pneumoniae	Different Species				Enterobacter_hormaechei_234098wG6_CPE0002621_assembly_plasmid_AA860	Klebsiella_pneumoniae_234098wF1_CPE0002574_assembly_plasmid_AA621	8
CPE	DF	27	EA	1	indirect	-1090	hospital	234098wG6_CPE0002621_assembly_filtered.fasta	Enterobacter hormaechei	234099wE2_CPE0002681_assembly_filtered.fasta	Citrobacter amalonaticus	Different Species
CPE	DF	27	EA	2	indirect	-1080	hospital	234098wG6_CPE0002621_assembly_filtered.fasta	Enterobacter hormaechei	234099wE2_CPE0002681_assembly_filtered.fasta	Citrobacter amalonaticus	Different Species
CPE	DF	27	EA	3	indirect	-984	hospital	234098wG6_CPE0002621_assembly_filtered.fasta	Enterobacter hormaechei	234099wE2_CPE0002681_assembly_filtered.fasta	Citrobacter amalonaticus	Different Species
CPE	DF	27	EA	4	indirect	-859	hospital	234098wG6_CPE0002621_assembly_filtered.fasta	Enterobacter hormaechei	234099wE2_CPE0002681_assembly_filtered.fasta	Citrobacter amalonaticus	Different Species
CPE	DF	27	EA	5	indirect	-854	hospital	234098wG6_CPE0002621_assembly_filtered.fasta	Enterobacter hormaechei	234099wE2_CPE0002681_assembly_filtered.fasta	Citrobacter amalonaticus	Different Species
CPE	DF	27	EA	6	indirect	-696	hospital	234098wG6_CPE0002621_assembly_filtered.fasta	Enterobacter hormaechei	234099wE2_CPE0002681_assembly_filtered.fasta	Citrobacter amalonaticus	Different Species
CPE	DF	27	EA	7	indirect	-564	hospital	234098wG6_CPE0002621_assembly_filtered.fasta	Enterobacter hormaechei	234099wE2_CPE0002681_assembly_filtered.fasta	Citrobacter amalonaticus	Different Species
CPE	DF	27	EA	8	indirect	-258	hospital	234098wG6_CPE0002621_assembly_filtered.fasta	Enterobacter hormaechei	234099wE2_CPE0002681_assembly_filtered.fasta	Citrobacter amalonaticus	Different Species
CPE	DF	27	EA	9	indirect	-251	hospital	234098wG6_CPE0002621_assembly_filtered.fasta	Enterobacter hormaechei	234099wE2_CPE0002681_assembly_filtered.fasta	Citrobacter amalonaticus	Different Species
CPE	DF	27	EA	10	indirect	-184	hospital	234098wG6_CPE0002621_assembly_filtered.fasta	Enterobacter hormaechei	234099wE2_CPE0002681_assembly_filtered.fasta	Citrobacter amalonaticus	Different Species
CPE	DF	27	EA	11	indirect	-65	hospital	234098wG6_CPE0002621_assembly_filtered.fasta	Enterobacter hormaechei	234099wE2_CPE0002681_assembly_filtered.fasta	Citrobacter amalonaticus	Different Species
CPE	DF	27	EC	1	indirect	-1107	hospital	234098wG6_CPE0002621_assembly_filtered.fasta	Enterobacter hormaechei	234098wC7_CPE0002625_assembly_filtered.fasta	Klebsiella pneumoniae	Different Species
CPE	DF	27	EC	2	indirect	-1003	hospital	234098wG6_CPE0002621_assembly_filtered.fasta	Enterobacter hormaechei	234098wC7_CPE0002625_assembly_filtered.fasta	Klebsiella pneumoniae	Different Species
CPE	DF	27	EC	3	indirect	-866	hospital	234098wG6_CPE0002621_assembly_filtered.fasta	Enterobacter hormaechei	234098wC7_CPE0002625_assembly_filtered.fasta	Klebsiella pneumoniae	Different Species
CPE	DF	27	EC	4	indirect	-779	hospital	234098wG6_CPE0002621_assembly_filtered.fasta	Enterobacter hormaechei	234098wC7_CPE0002625_assembly_filtered.fasta	Klebsiella pneumoniae	Different Species
CPE	DF	27	EC	5	indirect	-771	hospital	234098wG6_CPE0002621_assembly_filtered.fasta	Enterobacter hormaechei	234098wC7_CPE0002625_assembly_filtered.fasta	Klebsiella pneumoniae	Different Species
CPE	DF	27	EC	6	indirect	-769	hospital	234098wG6_CPE0002621_assembly_filtered.fasta	Enterobacter hormaechei	234098wC7_CPE0002625_assembly_filtered.fasta	Klebsiella pneumoniae	Different Species
CPE	DF	27	EC	7	indirect	-754	hospital	234098wG6_CPE0002621_assembly_filtered.fasta	Enterobacter hormaechei	234098wC7_CPE0002625_assembly_filtered.fasta	Klebsiella pneumoniae	Different Species
CPE	DF	27	EC	8	indirect	-751	hospital	234098wG6_CPE0002621_assembly_filtered.fasta	Enterobacter hormaechei	234098wC7_CPE0002625_assembly_filtered.fasta	Klebsiella pneumoniae	Different Species
CPE	DF	27	EC	9	indirect	-750	hospital	234098wG6_CPE0002621_assembly_filtered.fasta	Enterobacter hormaechei	234098wC7_CPE0002625_assembly_filtered.fasta	Klebsiella pneumoniae	Different Species
CPE	DF	27	EC	10	indirect	-726	hospital	234098wG6_CPE0002621_assembly_filtered.fasta	Enterobacter hormaechei	234098wC7_CPE0002625_assembly_filtered.fasta	Klebsiella pneumoniae	Different Species
CPE	DF	27	EC	11	indirect	-720	hospital	234098wG6_CPE0002621_assembly_filtered.fasta	Enterobacter hormaechei	234098wC7_CPE0002625_assembly_filtered.fasta	Klebsiella pneumoniae	Different Species
CPE	DF	27	EC	12	indirect	-690	building	234098wG6_CPE0002621_assembly_filtered.fasta	Enterobacter hormaechei	234098wC7_CPE0002625_assembly_filtered.fasta	Klebsiella pneumoniae	Different Species
CPE	DF	27	EC	13	indirect	-579	hospital	234098wG6_CPE0002621_assembly_filtered.fasta	Enterobacter hormaechei	234098wC7_CPE0002625_assembly_filtered.fasta	Klebsiella pneumoniae	Different Species
CPE	DF	27	EC	14	indirect	-298	hospital	234098wG6_CPE0002621_assembly_filtered.fasta	Enterobacter hormaechei	234098wC7_CPE0002625_assembly_filtered.fasta	Klebsiella pneumoniae	Different Species
CPE	DF	27	EC	15	indirect	-108	hospital	234098wG6_CPE0002621_assembly_filtered.fasta	Enterobacter hormaechei	234098wC7_CPE0002625_assembly_filtered.fasta	Klebsiella pneumoniae	Different Species
CPE	DF	27	EC	16	indirect	-100	hospital	234098wG6_CPE0002621_assembly_filtered.fasta	Enterobacter hormaechei	234098wC7_CPE0002625_assembly_filtered.fasta	Klebsiella pneumoniae	Different Species
CPE	DF	27	ED	1	indirect	-335	hospital	234098wG6_CPE0002621_assembly_filtered.fasta	Enterobacter hormaechei	234098wH5_CPE0002614_assembly_filtered.fasta	Klebsiella pneumoniae	Different Species
CPE	DF	27	ED	2	indirect	-326	hospital	234098wG6_CPE0002621_assembly_filtered.fasta	Enterobacter hormaechei	234098wH5_CPE0002614_assembly_filtered.fasta	Klebsiella pneumoniae	Different Species
CPE	DF	27	ED	3	indirect	-302	hospital	234098wG6_CPE0002621_assembly_filtered.fasta	Enterobacter hormaechei	234098wH5_CPE0002614_assembly_filtered.fasta	Klebsiella pneumoniae	Different Species
CPE	DF	27	ED	4	indirect	-300	hospital	234098wG6_CPE0002621_assembly_filtered.fasta	Enterobacter hormaechei	234098wH5_CPE0002614_assembly_filtered.fasta	Klebsiella pneumoniae	Different Species
CPE	DF	27	EE	1	indirect	-279	hospital	234098wG6_CPE0002621_assembly_filtered.fasta	Enterobacter hormaechei	234098wA11_CPE0002656_assembly_filtered.fasta	Escherichia coli	Different Species
CPE	DF	27	EE	1	indirect	-279	hospital	234098wG6_CPE0002621_assembly_filtered.fasta	Enterobacter hormaechei	234098wD12_CPE0002667_assembly_filtered.fasta	Escherichia coli	Different Species
CPE	DF	27	EE	2	indirect	-275	hospital	234098wG6_CPE0002621_assembly_filtered.fasta	Enterobacter hormaechei	234098wA11_CPE0002656_assembly_filtered.fasta	Escherichia coli	Different Species
CPE	DF	27	EE	2	indirect	-275	hospital	234098wG6_CPE0002621_assembly_filtered.fasta	Enterobacter hormaechei	234098wD12_CPE0002667_assembly_filtered.fasta	Escherichia coli	Different Species
CPE	DF	27	EE	3	indirect	-274	hospital	234098wG6_CPE0002621_assembly_filtered.fasta	Enterobacter hormaechei	234098wA11_CPE0002656_assembly_filtered.fasta	Escherichia coli	Different Species
CPE	DF	27	EE	3	indirect	-274	hospital	234098wG6_CPE0002621_assembly_filtered.fasta	Enterobacter hormaechei	234098wD12_CPE0002667_assembly_filtered.fasta	Escherichia coli	Different Species
CPE	DF	27	EE	4	indirect	-270	hospital	234098wG6_CPE0002621_assembly_filtered.fasta	Enterobacter hormaechei	234098wA11_CPE0002656_assembly_filtered.fasta	Escherichia coli	Different Species
CPE	DF	27	EE	4	indirect	-270	hospital	234098wG6_CPE0002621_assembly_filtered.fasta	Enterobacter hormaechei	234098wD12_CPE0002667_assembly_filtered.fasta	Escherichia coli	Different Species
CPE	DF	27	EE	5	indirect	-268	hospital	234098wG6_CPE0002621_assembly_filtered.fasta	Enterobacter hormaechei	234098wA11_CPE0002656_assembly_filtered.fasta	Escherichia coli	Different Species
CPE	DF	27	EE	5	indirect	-268	hospital	234098wG6_CPE0002621_assembly_filtered.fasta	Enterobacter hormaechei	234098wD12_CPE0002667_assembly_filtered.fasta	Escherichia coli	Different Species
CPE	DF	27	EG	10	indirect	-313	hospital	234098wG6_CPE0002621_assembly_filtered.fasta	Enterobacter hormaechei	234098wB9_CPE0002641_assembly_filtered.fasta	Enterobacter hormaechei	Same Species	122019	0.999858	0.885742
CPE	DF	27	EG	13	indirect	-279	hospital	234098wG6_CPE0002621_assembly_filtered.fasta	Enterobacter hormaechei	234098wB9_CPE0002641_assembly_filtered.fasta	Enterobacter hormaechei	Same Species	122019	0.999858	0.885742
CPE	DF	27	EI	1	indirect	-696	hospital	234098wG6_CPE0002621_assembly_filtered.fasta	Enterobacter hormaechei	234099wB3_CPE0002688_assembly_filtered.fasta	Escherichia coli	Different Species
CPE	DF	27	EI	6	indirect	-255	hospital	234098wG6_CPE0002621_assembly_filtered.fasta	Enterobacter hormaechei	234099wB3_CPE0002688_assembly_filtered.fasta	Escherichia coli	Different Species
CPE	DF	27	EI	7	indirect	-233	hospital	234098wG6_CPE0002621_assembly_filtered.fasta	Enterobacter hormaechei	234099wB3_CPE0002688_assembly_filtered.fasta	Escherichia coli	Different Species
CPE	DF	27	EI	8	indirect	-221	hospital	234098wG6_CPE0002621_assembly_filtered.fasta	Enterobacter hormaechei	234099wB3_CPE0002688_assembly_filtered.fasta	Escherichia coli	Different Species
CPE	DF	27	EI	9	indirect	-212	hospital	234098wG6_CPE0002621_assembly_filtered.fasta	Enterobacter hormaechei	234099wB3_CPE0002688_assembly_filtered.fasta	Escherichia coli	Different Species
CPE	DF	27	EI	10	indirect	-205	hospital	234098wG6_CPE0002621_assembly_filtered.fasta	Enterobacter hormaechei	234099wB3_CPE0002688_assembly_filtered.fasta	Escherichia coli	Different Species
CPE	DF	27	EI	11	indirect	-198	hospital	234098wG6_CPE0002621_assembly_filtered.fasta	Enterobacter hormaechei	234099wB3_CPE0002688_assembly_filtered.fasta	Escherichia coli	Different Species
CPE	DF	27	EI	12	indirect	-192	hospital	234098wG6_CPE0002621_assembly_filtered.fasta	Enterobacter hormaechei	234099wB3_CPE0002688_assembly_filtered.fasta	Escherichia coli	Different Species
CPE	DF	27	EI	13	indirect	-188	hospital	234098wG6_CPE0002621_assembly_filtered.fasta	Enterobacter hormaechei	234099wB3_CPE0002688_assembly_filtered.fasta	Escherichia coli	Different Species
CPE	DF	27	EI	14	indirect	-187	hospital	234098wG6_CPE0002621_assembly_filtered.fasta	Enterobacter hormaechei	234099wB3_CPE0002688_assembly_filtered.fasta	Escherichia coli	Different Species
CPE	DF	27	EI	15	indirect	-174	hospital	234098wG6_CPE0002621_assembly_filtered.fasta	Enterobacter hormaechei	234099wB3_CPE0002688_assembly_filtered.fasta	Escherichia coli	Different Species
CPE	DF	27	EI	16	indirect	-124	hospital	234098wG6_CPE0002621_assembly_filtered.fasta	Enterobacter hormaechei	234099wB3_CPE0002688_assembly_filtered.fasta	Escherichia coli	Different Species
CPE	DF	27	EI	17	indirect	-123	hospital	234098wG6_CPE0002621_assembly_filtered.fasta	Enterobacter hormaechei	234099wB3_CPE0002688_assembly_filtered.fasta	Escherichia coli	Different Species
CPE	DF	27	EI	18	indirect	-51	hospital	234098wG6_CPE0002621_assembly_filtered.fasta	Enterobacter hormaechei	234099wB3_CPE0002688_assembly_filtered.fasta	Escherichia coli	Different Species
CPE	DF	27	EL	1	indirect	-817	hospital	234098wG6_CPE0002621_assembly_filtered.fasta	Enterobacter hormaechei	234098wF7_CPE0002628_assembly_filtered.fasta	Klebsiella pneumoniae	Different Species
CPE	DF	27	EL	1	indirect	-817	hospital	234098wG6_CPE0002621_assembly_filtered.fasta	Enterobacter hormaechei	234098wC8_CPE0002633_assembly_filtered.fasta	Klebsiella pneumoniae	Different Species
CPE	DF	27	EL	2	indirect	-810	hospital	234098wG6_CPE0002621_assembly_filtered.fasta	Enterobacter hormaechei	234098wF7_CPE0002628_assembly_filtered.fasta	Klebsiella pneumoniae	Different Species
CPE	DF	27	EL	2	indirect	-810	hospital	234098wG6_CPE0002621_assembly_filtered.fasta	Enterobacter hormaechei	234098wC8_CPE0002633_assembly_filtered.fasta	Klebsiella pneumoniae	Different Species
CPE	DF	27	EL	5	indirect	-457	hospital	234098wG6_CPE0002621_assembly_filtered.fasta	Enterobacter hormaechei	234098wF7_CPE0002628_assembly_filtered.fasta	Klebsiella pneumoniae	Different Species
CPE	DF	27	EL	5	indirect	-457	hospital	234098wG6_CPE0002621_assembly_filtered.fasta	Enterobacter hormaechei	234098wC8_CPE0002633_assembly_filtered.fasta	Klebsiella pneumoniae	Different Species
CPE	DF	27	EL	23	indirect	-99	hospital	234098wG6_CPE0002621_assembly_filtered.fasta	Enterobacter hormaechei	234098wF7_CPE0002628_assembly_filtered.fasta	Klebsiella pneumoniae	Different Species
CPE	DF	27	EL	23	indirect	-99	hospital	234098wG6_CPE0002621_assembly_filtered.fasta	Enterobacter hormaechei	234098wC8_CPE0002633_assembly_filtered.fasta	Klebsiella pneumoniae	Different Species
CPE	DF	27	EL	24	indirect	-98	hospital	234098wG6_CPE0002621_assembly_filtered.fasta	Enterobacter hormaechei	234098wF7_CPE0002628_assembly_filtered.fasta	Klebsiella pneumoniae	Different Species
CPE	DF	27	EL	24	indirect	-98	hospital	234098wG6_CPE0002621_assembly_filtered.fasta	Enterobacter hormaechei	234098wC8_CPE0002633_assembly_filtered.fasta	Klebsiella pneumoniae	Different Species
CPE	DF	27	EL	26	indirect	-95	hospital	234098wG6_CPE0002621_assembly_filtered.fasta	Enterobacter hormaechei	234098wF7_CPE0002628_assembly_filtered.fasta	Klebsiella pneumoniae	Different Species
CPE	DF	27	EL	26	indirect	-95	hospital	234098wG6_CPE0002621_assembly_filtered.fasta	Enterobacter hormaechei	234098wC8_CPE0002633_assembly_filtered.fasta	Klebsiella pneumoniae	Different Species
CPE	DF	27	EM	1	indirect	-320	hospital	234098wG6_CPE0002621_assembly_filtered.fasta	Enterobacter hormaechei	234098wC5_CPE0002606_assembly_filtered.fasta	Klebsiella pneumoniae	Different Species
CPE	DF	27	ER	2	indirect	-290	hospital	234098wG6_CPE0002621_assembly_filtered.fasta	Enterobacter hormaechei	234098wC9_CPE0002642_assembly_filtered.fasta	Enterobacter cloacae	Different Species
CPE	DF	27	ER	2	indirect	-290	hospital	234098wG6_CPE0002621_assembly_filtered.fasta	Enterobacter hormaechei	234098wD9_CPE0002643_assembly_filtered.fasta	Enterobacter hormaechei	Same Species	121609	0.999966	0.867906	Enterobacter_hormaechei_234098wG6_CPE0002621_assembly_plasmid_AB040	Enterobacter_hormaechei_234098wD9_CPE0002643_assembly_plasmid_AB040	0
CPE	DF	27	ER	3	indirect	-286	hospital	234098wG6_CPE0002621_assembly_filtered.fasta	Enterobacter hormaechei	234098wC9_CPE0002642_assembly_filtered.fasta	Enterobacter cloacae	Different Species
CPE	DF	27	ER	3	indirect	-286	hospital	234098wG6_CPE0002621_assembly_filtered.fasta	Enterobacter hormaechei	234098wD9_CPE0002643_assembly_filtered.fasta	Enterobacter hormaechei	Same Species	121609	0.999966	0.867906	Enterobacter_hormaechei_234098wG6_CPE0002621_assembly_plasmid_AB040	Enterobacter_hormaechei_234098wD9_CPE0002643_assembly_plasmid_AB040	0
CPE	DF	27	ER	4	indirect	-66	hospital	234098wG6_CPE0002621_assembly_filtered.fasta	Enterobacter hormaechei	234098wC9_CPE0002642_assembly_filtered.fasta	Enterobacter cloacae	Different Species
CPE	DF	27	ER	4	indirect	-66	hospital	234098wG6_CPE0002621_assembly_filtered.fasta	Enterobacter hormaechei	234098wD9_CPE0002643_assembly_filtered.fasta	Enterobacter hormaechei	Same Species	121609	0.999966	0.867906	Enterobacter_hormaechei_234098wG6_CPE0002621_assembly_plasmid_AB040	Enterobacter_hormaechei_234098wD9_CPE0002643_assembly_plasmid_AB040	0
CPE	DF	27	EU	4	indirect	-282	hospital	234098wG6_CPE0002621_assembly_filtered.fasta	Enterobacter hormaechei	234098wH10_CPE0002655_assembly_filtered.fasta	Escherichia coli	Different Species
CPE	DF	27	EW	1	indirect	-1005	hospital	234098wG6_CPE0002621_assembly_filtered.fasta	Enterobacter hormaechei	234099wF4_CPE0002704_assembly_filtered.fasta	Klebsiella pneumoniae	Different Species
CPE	DF	27	EW	2	indirect	-1004	building	234098wG6_CPE0002621_assembly_filtered.fasta	Enterobacter hormaechei	234099wF4_CPE0002704_assembly_filtered.fasta	Klebsiella pneumoniae	Different Species
CPE	DF	27	EW	3	indirect	-1000	hospital	234098wG6_CPE0002621_assembly_filtered.fasta	Enterobacter hormaechei	234099wF4_CPE0002704_assembly_filtered.fasta	Klebsiella pneumoniae	Different Species
CPE	DF	27	EW	4	indirect	-998	hospital	234098wG6_CPE0002621_assembly_filtered.fasta	Enterobacter hormaechei	234099wF4_CPE0002704_assembly_filtered.fasta	Klebsiella pneumoniae	Different Species
CPE	DF	27	EW	5	indirect	-992	ward	234098wG6_CPE0002621_assembly_filtered.fasta	Enterobacter hormaechei	234099wF4_CPE0002704_assembly_filtered.fasta	Klebsiella pneumoniae	Different Species
CPE	DF	27	EW	6	indirect	-621	hospital	234098wG6_CPE0002621_assembly_filtered.fasta	Enterobacter hormaechei	234099wF4_CPE0002704_assembly_filtered.fasta	Klebsiella pneumoniae	Different Species
CPE	DF	27	EW	7	indirect	-294	hospital	234098wG6_CPE0002621_assembly_filtered.fasta	Enterobacter hormaechei	234099wF4_CPE0002704_assembly_filtered.fasta	Klebsiella pneumoniae	Different Species
CPE	DF	27	EW	8	indirect	-270	hospital	234098wG6_CPE0002621_assembly_filtered.fasta	Enterobacter hormaechei	234099wF4_CPE0002704_assembly_filtered.fasta	Klebsiella pneumoniae	Different Species
CPE	DF	27	EW	9	indirect	-268	building	234098wG6_CPE0002621_assembly_filtered.fasta	Enterobacter hormaechei	234099wF4_CPE0002704_assembly_filtered.fasta	Klebsiella pneumoniae	Different Species
CPE	DF	27	EW	10	indirect	-257	hospital	234098wG6_CPE0002621_assembly_filtered.fasta	Enterobacter hormaechei	234099wF4_CPE0002704_assembly_filtered.fasta	Klebsiella pneumoniae	Different Species
CPE	DF	27	EW	11	indirect	-241	building	234098wG6_CPE0002621_assembly_filtered.fasta	Enterobacter hormaechei	234099wF4_CPE0002704_assembly_filtered.fasta	Klebsiella pneumoniae	Different Species
CPE	DF	27	EW	12	indirect	-40	hospital	234098wG6_CPE0002621_assembly_filtered.fasta	Enterobacter hormaechei	234099wF4_CPE0002704_assembly_filtered.fasta	Klebsiella pneumoniae	Different Species
CPE	DF	27	EW	13	indirect	-31	building	234098wG6_CPE0002621_assembly_filtered.fasta	Enterobacter hormaechei	234099wF4_CPE0002704_assembly_filtered.fasta	Klebsiella pneumoniae	Different Species
CPE	DF	27	EW	14	indirect	-27	building	234098wG6_CPE0002621_assembly_filtered.fasta	Enterobacter hormaechei	234099wF4_CPE0002704_assembly_filtered.fasta	Klebsiella pneumoniae	Different Species
CPE	DF	27	EW	15	indirect	0	building	234098wG6_CPE0002621_assembly_filtered.fasta	Enterobacter hormaechei	234099wF4_CPE0002704_assembly_filtered.fasta	Klebsiella pneumoniae	Different Species
CPE	DF	27	EW	16	indirect	0	building	234098wG6_CPE0002621_assembly_filtered.fasta	Enterobacter hormaechei	234099wF4_CPE0002704_assembly_filtered.fasta	Klebsiella pneumoniae	Different Species
CPE	DF	27	EX	1	indirect	-443	hospital	234098wG6_CPE0002621_assembly_filtered.fasta	Enterobacter hormaechei	234099wC3_CPE0002690_assembly_filtered.fasta	Enterobacter hormaechei	Same Species	22376	0.999871	0.771411
CPE	DF	27	EX	2	indirect	-401	hospital	234098wG6_CPE0002621_assembly_filtered.fasta	Enterobacter hormaechei	234099wC3_CPE0002690_assembly_filtered.fasta	Enterobacter hormaechei	Same Species	22376	0.999871	0.771411
CPE	DF	27	EX	3	indirect	-387	hospital	234098wG6_CPE0002621_assembly_filtered.fasta	Enterobacter hormaechei	234099wC3_CPE0002690_assembly_filtered.fasta	Enterobacter hormaechei	Same Species	22376	0.999871	0.771411
CPE	DF	27	EX	4	indirect	-331	hospital	234098wG6_CPE0002621_assembly_filtered.fasta	Enterobacter hormaechei	234099wC3_CPE0002690_assembly_filtered.fasta	Enterobacter hormaechei	Same Species	22376	0.999871	0.771411
CPE	DF	27	EX	5	indirect	-326	hospital	234098wG6_CPE0002621_assembly_filtered.fasta	Enterobacter hormaechei	234099wC3_CPE0002690_assembly_filtered.fasta	Enterobacter hormaechei	Same Species	22376	0.999871	0.771411
CPE	DF	27	EX	6	indirect	-320	hospital	234098wG6_CPE0002621_assembly_filtered.fasta	Enterobacter hormaechei	234099wC3_CPE0002690_assembly_filtered.fasta	Enterobacter hormaechei	Same Species	22376	0.999871	0.771411
CPE	DF	27	EX	7	indirect	-310	hospital	234098wG6_CPE0002621_assembly_filtered.fasta	Enterobacter hormaechei	234099wC3_CPE0002690_assembly_filtered.fasta	Enterobacter hormaechei	Same Species	22376	0.999871	0.771411
CPE	DF	27	EX	8	indirect	-226	hospital	234098wG6_CPE0002621_assembly_filtered.fasta	Enterobacter hormaechei	234099wC3_CPE0002690_assembly_filtered.fasta	Enterobacter hormaechei	Same Species	22376	0.999871	0.771411
CPE	DF	27	EX	9	indirect	-220	hospital	234098wG6_CPE0002621_assembly_filtered.fasta	Enterobacter hormaechei	234099wC3_CPE0002690_assembly_filtered.fasta	Enterobacter hormaechei	Same Species	22376	0.999871	0.771411
CPE	DF	27	EX	10	indirect	-205	hospital	234098wG6_CPE0002621_assembly_filtered.fasta	Enterobacter hormaechei	234099wC3_CPE0002690_assembly_filtered.fasta	Enterobacter hormaechei	Same Species	22376	0.999871	0.771411
CPE	DF	27	EX	11	indirect	-177	hospital	234098wG6_CPE0002621_assembly_filtered.fasta	Enterobacter hormaechei	234099wC3_CPE0002690_assembly_filtered.fasta	Enterobacter hormaechei	Same Species	22376	0.999871	0.771411
CPE	DF	27	EX	12	indirect	-170	hospital	234098wG6_CPE0002621_assembly_filtered.fasta	Enterobacter hormaechei	234099wC3_CPE0002690_assembly_filtered.fasta	Enterobacter hormaechei	Same Species	22376	0.999871	0.771411
CPE	DF	27	EX	13	indirect	-154	hospital	234098wG6_CPE0002621_assembly_filtered.fasta	Enterobacter hormaechei	234099wC3_CPE0002690_assembly_filtered.fasta	Enterobacter hormaechei	Same Species	22376	0.999871	0.771411
CPE	DF	27	EX	14	indirect	-148	hospital	234098wG6_CPE0002621_assembly_filtered.fasta	Enterobacter hormaechei	234099wC3_CPE0002690_assembly_filtered.fasta	Enterobacter hormaechei	Same Species	22376	0.999871	0.771411
CPE	DF	27	EY	7	indirect	-371	hospital	234098wG6_CPE0002621_assembly_filtered.fasta	Enterobacter hormaechei	234098wG4_CPE0002599_assembly_filtered.fasta	Citrobacter freundii	Different Species				Enterobacter_hormaechei_234098wG6_CPE0002621_assembly_plasmid_AA860	Citrobacter_freundii_234098wG4_CPE0002599_assembly_plasmid_AA860	3
CPE	DF	27	EY	8	indirect	-367	hospital	234098wG6_CPE0002621_assembly_filtered.fasta	Enterobacter hormaechei	234098wG4_CPE0002599_assembly_filtered.fasta	Citrobacter freundii	Different Species				Enterobacter_hormaechei_234098wG6_CPE0002621_assembly_plasmid_AA860	Citrobacter_freundii_234098wG4_CPE0002599_assembly_plasmid_AA860	3
CPE	DF	27	EY	9	indirect	-311	hospital	234098wG6_CPE0002621_assembly_filtered.fasta	Enterobacter hormaechei	234098wG4_CPE0002599_assembly_filtered.fasta	Citrobacter freundii	Different Species				Enterobacter_hormaechei_234098wG6_CPE0002621_assembly_plasmid_AA860	Citrobacter_freundii_234098wG4_CPE0002599_assembly_plasmid_AA860	3
CPE	DF	27	EY	10	indirect	-308	hospital	234098wG6_CPE0002621_assembly_filtered.fasta	Enterobacter hormaechei	234098wG4_CPE0002599_assembly_filtered.fasta	Citrobacter freundii	Different Species				Enterobacter_hormaechei_234098wG6_CPE0002621_assembly_plasmid_AA860	Citrobacter_freundii_234098wG4_CPE0002599_assembly_plasmid_AA860	3
CPE	DF	27	EY	11	indirect	-307	hospital	234098wG6_CPE0002621_assembly_filtered.fasta	Enterobacter hormaechei	234098wG4_CPE0002599_assembly_filtered.fasta	Citrobacter freundii	Different Species				Enterobacter_hormaechei_234098wG6_CPE0002621_assembly_plasmid_AA860	Citrobacter_freundii_234098wG4_CPE0002599_assembly_plasmid_AA860	3
CPE	DF	27	EY	12	indirect	-305	hospital	234098wG6_CPE0002621_assembly_filtered.fasta	Enterobacter hormaechei	234098wG4_CPE0002599_assembly_filtered.fasta	Citrobacter freundii	Different Species				Enterobacter_hormaechei_234098wG6_CPE0002621_assembly_plasmid_AA860	Citrobacter_freundii_234098wG4_CPE0002599_assembly_plasmid_AA860	3
CPE	DF	27	EY	13	indirect	-295	hospital	234098wG6_CPE0002621_assembly_filtered.fasta	Enterobacter hormaechei	234098wG4_CPE0002599_assembly_filtered.fasta	Citrobacter freundii	Different Species				Enterobacter_hormaechei_234098wG6_CPE0002621_assembly_plasmid_AA860	Citrobacter_freundii_234098wG4_CPE0002599_assembly_plasmid_AA860	3
CPE	DF	27	EZ	2	indirect	-884	hospital	234098wG6_CPE0002621_assembly_filtered.fasta	Enterobacter hormaechei	234098wD1_CPE0002572_assembly_filtered.fasta	Klebsiella pneumoniae	Different Species
CPE	DF	27	FA	1	indirect	-269	hospital	234098wG6_CPE0002621_assembly_filtered.fasta	Enterobacter hormaechei	234099wE1_CPE0002673_assembly_filtered.fasta	Klebsiella pneumoniae	Different Species
CPE	DF	27	FA	2	indirect	-268	hospital	234098wG6_CPE0002621_assembly_filtered.fasta	Enterobacter hormaechei	234099wE1_CPE0002673_assembly_filtered.fasta	Klebsiella pneumoniae	Different Species
CPE	DF	27	FB	1	indirect	-289	hospital	234098wG6_CPE0002621_assembly_filtered.fasta	Enterobacter hormaechei	234099wD2_CPE0002680_assembly_filtered.fasta	Klebsiella pneumoniae	Different Species
CPE	DF	27	FG	2	indirect	-309	hospital	234098wG6_CPE0002621_assembly_filtered.fasta	Enterobacter hormaechei	234098wC4_CPE0002595_assembly_filtered.fasta	Escherichia coli	Different Species
CPE	DF	27	FG	3	indirect	-265	hospital	234098wG6_CPE0002621_assembly_filtered.fasta	Enterobacter hormaechei	234098wC4_CPE0002595_assembly_filtered.fasta	Escherichia coli	Different Species
CPE	DF	27	FI	1	indirect	-695	hospital	234098wG6_CPE0002621_assembly_filtered.fasta	Enterobacter hormaechei	234099wD3_CPE0002691_assembly_filtered.fasta	Klebsiella pneumoniae	Different Species
CPE	DF	27	FI	2	indirect	-687	hospital	234098wG6_CPE0002621_assembly_filtered.fasta	Enterobacter hormaechei	234099wD3_CPE0002691_assembly_filtered.fasta	Klebsiella pneumoniae	Different Species
CPE	DF	27	FI	3	indirect	-677	hospital	234098wG6_CPE0002621_assembly_filtered.fasta	Enterobacter hormaechei	234099wD3_CPE0002691_assembly_filtered.fasta	Klebsiella pneumoniae	Different Species
CPE	DF	27	FI	4	indirect	-664	hospital	234098wG6_CPE0002621_assembly_filtered.fasta	Enterobacter hormaechei	234099wD3_CPE0002691_assembly_filtered.fasta	Klebsiella pneumoniae	Different Species
CPE	DF	27	FI	5	indirect	-661	hospital	234098wG6_CPE0002621_assembly_filtered.fasta	Enterobacter hormaechei	234099wD3_CPE0002691_assembly_filtered.fasta	Klebsiella pneumoniae	Different Species
CPE	DF	27	FI	6	indirect	-500	hospital	234098wG6_CPE0002621_assembly_filtered.fasta	Enterobacter hormaechei	234099wD3_CPE0002691_assembly_filtered.fasta	Klebsiella pneumoniae	Different Species
CPE	DF	27	FI	7	indirect	-229	hospital	234098wG6_CPE0002621_assembly_filtered.fasta	Enterobacter hormaechei	234099wD3_CPE0002691_assembly_filtered.fasta	Klebsiella pneumoniae	Different Species
CPE	DF	28	DG	1	indirect	-254	hospital	234098wG6_CPE0002621_assembly_filtered.fasta	Enterobacter hormaechei	234099wC4_CPE0002701_assembly_filtered.fasta	Escherichia coli	Different Species
CPE	DF	28	DG	2	indirect	-250	hospital	234098wG6_CPE0002621_assembly_filtered.fasta	Enterobacter hormaechei	234099wC4_CPE0002701_assembly_filtered.fasta	Escherichia coli	Different Species
CPE	DF	28	DH	1	indirect	-1111	hospital	234098wG6_CPE0002621_assembly_filtered.fasta	Enterobacter hormaechei	234098wB11_CPE0002657_assembly_filtered.fasta	Escherichia coli	Different Species
CPE	DF	28	DH	2	indirect	-1110	hospital	234098wG6_CPE0002621_assembly_filtered.fasta	Enterobacter hormaechei	234098wB11_CPE0002657_assembly_filtered.fasta	Escherichia coli	Different Species
CPE	DF	28	DH	3	indirect	-1109	hospital	234098wG6_CPE0002621_assembly_filtered.fasta	Enterobacter hormaechei	234098wB11_CPE0002657_assembly_filtered.fasta	Escherichia coli	Different Species
CPE	DF	28	DH	4	indirect	-287	hospital	234098wG6_CPE0002621_assembly_filtered.fasta	Enterobacter hormaechei	234098wB11_CPE0002657_assembly_filtered.fasta	Escherichia coli	Different Species
CPE	DF	28	DH	5	indirect	-76	hospital	234098wG6_CPE0002621_assembly_filtered.fasta	Enterobacter hormaechei	234098wB11_CPE0002657_assembly_filtered.fasta	Escherichia coli	Different Species
CPE	DF	28	DH	6	indirect	-50	hospital	234098wG6_CPE0002621_assembly_filtered.fasta	Enterobacter hormaechei	234098wB11_CPE0002657_assembly_filtered.fasta	Escherichia coli	Different Species
CPE	DF	28	DN	1	indirect	-290	hospital	234098wG6_CPE0002621_assembly_filtered.fasta	Enterobacter hormaechei	234098wD4_CPE0002596_assembly_filtered.fasta	Citrobacter freundii	Different Species
CPE	DF	28	DO	1	indirect	-313	hospital	234098wG6_CPE0002621_assembly_filtered.fasta	Enterobacter hormaechei	234098wC6_CPE0002617_assembly_filtered.fasta	Escherichia coli	Different Species
CPE	DF	28	DO	2	indirect	-309	hospital	234098wG6_CPE0002621_assembly_filtered.fasta	Enterobacter hormaechei	234098wC6_CPE0002617_assembly_filtered.fasta	Escherichia coli	Different Species
CPE	DF	28	DO	3	indirect	-306	hospital	234098wG6_CPE0002621_assembly_filtered.fasta	Enterobacter hormaechei	234098wC6_CPE0002617_assembly_filtered.fasta	Escherichia coli	Different Species
CPE	DF	28	DO	4	indirect	-299	building	234098wG6_CPE0002621_assembly_filtered.fasta	Enterobacter hormaechei	234098wC6_CPE0002617_assembly_filtered.fasta	Escherichia coli	Different Species
CPE	DF	28	DP	1	indirect	-320	hospital	234098wG6_CPE0002621_assembly_filtered.fasta	Enterobacter hormaechei	234098wG2_CPE0002583_assembly_filtered.fasta	Citrobacter freundii	Different Species
CPE	DF	28	DP	2	indirect	-317	hospital	234098wG6_CPE0002621_assembly_filtered.fasta	Enterobacter hormaechei	234098wG2_CPE0002583_assembly_filtered.fasta	Citrobacter freundii	Different Species
CPE	DF	28	DQ	1	indirect	-311	hospital	234098wG6_CPE0002621_assembly_filtered.fasta	Enterobacter hormaechei	234098wF4_CPE0002598_assembly_filtered.fasta	Enterobacter hormaechei	Same Species	80311	0.999923	0.867044	Enterobacter_hormaechei_234098wG6_CPE0002621_assembly_plasmid_AB040	Enterobacter_hormaechei_234098wF4_CPE0002598_assembly_plasmid_AB040	0
CPE	DF	28	DQ	2	indirect	-310	hospital	234098wG6_CPE0002621_assembly_filtered.fasta	Enterobacter hormaechei	234098wF4_CPE0002598_assembly_filtered.fasta	Enterobacter hormaechei	Same Species	80311	0.999923	0.867044	Enterobacter_hormaechei_234098wG6_CPE0002621_assembly_plasmid_AB040	Enterobacter_hormaechei_234098wF4_CPE0002598_assembly_plasmid_AB040	0
CPE	DF	28	DT	1	indirect	-266	hospital	234098wG6_CPE0002621_assembly_filtered.fasta	Enterobacter hormaechei	234099wG1_CPE0002675_assembly_filtered.fasta	Enterobacter hormaechei	Same Species	81119	0.999909	0.814389
CPE	DF	28	DW	1	indirect	-1150	hospital	234098wG6_CPE0002621_assembly_filtered.fasta	Enterobacter hormaechei	234099wG3_CPE0002696_assembly_filtered.fasta	Enterobacter hormaechei	Same Species	121694	0.999818	0.904184
CPE	DF	28	DW	2	indirect	-1145	hospital	234098wG6_CPE0002621_assembly_filtered.fasta	Enterobacter hormaechei	234099wG3_CPE0002696_assembly_filtered.fasta	Enterobacter hormaechei	Same Species	121694	0.999818	0.904184
CPE	DF	28	DW	4	indirect	-940	hospital	234098wG6_CPE0002621_assembly_filtered.fasta	Enterobacter hormaechei	234099wG3_CPE0002696_assembly_filtered.fasta	Enterobacter hormaechei	Same Species	121694	0.999818	0.904184
CPE	DF	28	DW	5	indirect	-857	hospital	234098wG6_CPE0002621_assembly_filtered.fasta	Enterobacter hormaechei	234099wG3_CPE0002696_assembly_filtered.fasta	Enterobacter hormaechei	Same Species	121694	0.999818	0.904184
CPE	DF	28	DW	8	indirect	-258	hospital	234098wG6_CPE0002621_assembly_filtered.fasta	Enterobacter hormaechei	234099wG3_CPE0002696_assembly_filtered.fasta	Enterobacter hormaechei	Same Species	121694	0.999818	0.904184
CPE	DF	28	DW	9	indirect	-249	hospital	234098wG6_CPE0002621_assembly_filtered.fasta	Enterobacter hormaechei	234099wG3_CPE0002696_assembly_filtered.fasta	Enterobacter hormaechei	Same Species	121694	0.999818	0.904184
CPE	DF	28	DX	1	indirect	-399	hospital	234098wG6_CPE0002621_assembly_filtered.fasta	Enterobacter hormaechei	234098wE9_CPE0002644_assembly_filtered.fasta	Citrobacter freundii	Different Species
CPE	DF	28	DX	2	indirect	-332	hospital	234098wG6_CPE0002621_assembly_filtered.fasta	Enterobacter hormaechei	234098wE9_CPE0002644_assembly_filtered.fasta	Citrobacter freundii	Different Species
CPE	DF	28	DX	3	indirect	-317	hospital	234098wG6_CPE0002621_assembly_filtered.fasta	Enterobacter hormaechei	234098wE9_CPE0002644_assembly_filtered.fasta	Citrobacter freundii	Different Species
CPE	DF	28	DX	4	indirect	-315	hospital	234098wG6_CPE0002621_assembly_filtered.fasta	Enterobacter hormaechei	234098wE9_CPE0002644_assembly_filtered.fasta	Citrobacter freundii	Different Species
CPE	DF	28	DY	1	indirect	-298	hospital	234098wG6_CPE0002621_assembly_filtered.fasta	Enterobacter hormaechei	234098wH8_CPE0002638_assembly_filtered.fasta	Klebsiella pneumoniae	Different Species
CPE	DF	28	DY	2	indirect	-297	hospital	234098wG6_CPE0002621_assembly_filtered.fasta	Enterobacter hormaechei	234098wH8_CPE0002638_assembly_filtered.fasta	Klebsiella pneumoniae	Different Species
CPE	DF	28	DZ	1	indirect	-1121	hospital	234098wG6_CPE0002621_assembly_filtered.fasta	Enterobacter hormaechei	234098wF1_CPE0002574_assembly_filtered.fasta	Klebsiella pneumoniae	Different Species				Enterobacter_hormaechei_234098wG6_CPE0002621_assembly_plasmid_AA860	Klebsiella_pneumoniae_234098wF1_CPE0002574_assembly_plasmid_AA621	8
CPE	DF	28	EA	1	indirect	-1096	hospital	234098wG6_CPE0002621_assembly_filtered.fasta	Enterobacter hormaechei	234099wE2_CPE0002681_assembly_filtered.fasta	Citrobacter amalonaticus	Different Species
CPE	DF	28	EA	2	indirect	-1086	hospital	234098wG6_CPE0002621_assembly_filtered.fasta	Enterobacter hormaechei	234099wE2_CPE0002681_assembly_filtered.fasta	Citrobacter amalonaticus	Different Species
CPE	DF	28	EA	3	indirect	-990	hospital	234098wG6_CPE0002621_assembly_filtered.fasta	Enterobacter hormaechei	234099wE2_CPE0002681_assembly_filtered.fasta	Citrobacter amalonaticus	Different Species
CPE	DF	28	EA	4	indirect	-865	hospital	234098wG6_CPE0002621_assembly_filtered.fasta	Enterobacter hormaechei	234099wE2_CPE0002681_assembly_filtered.fasta	Citrobacter amalonaticus	Different Species
CPE	DF	28	EA	5	indirect	-860	hospital	234098wG6_CPE0002621_assembly_filtered.fasta	Enterobacter hormaechei	234099wE2_CPE0002681_assembly_filtered.fasta	Citrobacter amalonaticus	Different Species
CPE	DF	28	EA	6	indirect	-702	hospital	234098wG6_CPE0002621_assembly_filtered.fasta	Enterobacter hormaechei	234099wE2_CPE0002681_assembly_filtered.fasta	Citrobacter amalonaticus	Different Species
CPE	DF	28	EA	7	indirect	-570	hospital	234098wG6_CPE0002621_assembly_filtered.fasta	Enterobacter hormaechei	234099wE2_CPE0002681_assembly_filtered.fasta	Citrobacter amalonaticus	Different Species
CPE	DF	28	EA	8	indirect	-264	hospital	234098wG6_CPE0002621_assembly_filtered.fasta	Enterobacter hormaechei	234099wE2_CPE0002681_assembly_filtered.fasta	Citrobacter amalonaticus	Different Species
CPE	DF	28	EA	9	indirect	-257	hospital	234098wG6_CPE0002621_assembly_filtered.fasta	Enterobacter hormaechei	234099wE2_CPE0002681_assembly_filtered.fasta	Citrobacter amalonaticus	Different Species
CPE	DF	28	EA	10	indirect	-190	hospital	234098wG6_CPE0002621_assembly_filtered.fasta	Enterobacter hormaechei	234099wE2_CPE0002681_assembly_filtered.fasta	Citrobacter amalonaticus	Different Species
CPE	DF	28	EA	11	indirect	-71	hospital	234098wG6_CPE0002621_assembly_filtered.fasta	Enterobacter hormaechei	234099wE2_CPE0002681_assembly_filtered.fasta	Citrobacter amalonaticus	Different Species
CPE	DF	28	EC	1	indirect	-1113	hospital	234098wG6_CPE0002621_assembly_filtered.fasta	Enterobacter hormaechei	234098wC7_CPE0002625_assembly_filtered.fasta	Klebsiella pneumoniae	Different Species
CPE	DF	28	EC	2	indirect	-1009	hospital	234098wG6_CPE0002621_assembly_filtered.fasta	Enterobacter hormaechei	234098wC7_CPE0002625_assembly_filtered.fasta	Klebsiella pneumoniae	Different Species
CPE	DF	28	EC	3	indirect	-872	hospital	234098wG6_CPE0002621_assembly_filtered.fasta	Enterobacter hormaechei	234098wC7_CPE0002625_assembly_filtered.fasta	Klebsiella pneumoniae	Different Species
CPE	DF	28	EC	4	indirect	-785	hospital	234098wG6_CPE0002621_assembly_filtered.fasta	Enterobacter hormaechei	234098wC7_CPE0002625_assembly_filtered.fasta	Klebsiella pneumoniae	Different Species
CPE	DF	28	EC	5	indirect	-777	hospital	234098wG6_CPE0002621_assembly_filtered.fasta	Enterobacter hormaechei	234098wC7_CPE0002625_assembly_filtered.fasta	Klebsiella pneumoniae	Different Species
CPE	DF	28	EC	6	indirect	-775	hospital	234098wG6_CPE0002621_assembly_filtered.fasta	Enterobacter hormaechei	234098wC7_CPE0002625_assembly_filtered.fasta	Klebsiella pneumoniae	Different Species
CPE	DF	28	EC	7	indirect	-760	hospital	234098wG6_CPE0002621_assembly_filtered.fasta	Enterobacter hormaechei	234098wC7_CPE0002625_assembly_filtered.fasta	Klebsiella pneumoniae	Different Species
CPE	DF	28	EC	8	indirect	-757	hospital	234098wG6_CPE0002621_assembly_filtered.fasta	Enterobacter hormaechei	234098wC7_CPE0002625_assembly_filtered.fasta	Klebsiella pneumoniae	Different Species
CPE	DF	28	EC	9	indirect	-756	hospital	234098wG6_CPE0002621_assembly_filtered.fasta	Enterobacter hormaechei	234098wC7_CPE0002625_assembly_filtered.fasta	Klebsiella pneumoniae	Different Species
CPE	DF	28	EC	10	indirect	-732	hospital	234098wG6_CPE0002621_assembly_filtered.fasta	Enterobacter hormaechei	234098wC7_CPE0002625_assembly_filtered.fasta	Klebsiella pneumoniae	Different Species
CPE	DF	28	EC	11	indirect	-726	hospital	234098wG6_CPE0002621_assembly_filtered.fasta	Enterobacter hormaechei	234098wC7_CPE0002625_assembly_filtered.fasta	Klebsiella pneumoniae	Different Species
CPE	DF	28	EC	12	indirect	-696	building	234098wG6_CPE0002621_assembly_filtered.fasta	Enterobacter hormaechei	234098wC7_CPE0002625_assembly_filtered.fasta	Klebsiella pneumoniae	Different Species
CPE	DF	28	EC	13	indirect	-585	hospital	234098wG6_CPE0002621_assembly_filtered.fasta	Enterobacter hormaechei	234098wC7_CPE0002625_assembly_filtered.fasta	Klebsiella pneumoniae	Different Species
CPE	DF	28	EC	14	indirect	-304	hospital	234098wG6_CPE0002621_assembly_filtered.fasta	Enterobacter hormaechei	234098wC7_CPE0002625_assembly_filtered.fasta	Klebsiella pneumoniae	Different Species
CPE	DF	28	EC	15	indirect	-114	hospital	234098wG6_CPE0002621_assembly_filtered.fasta	Enterobacter hormaechei	234098wC7_CPE0002625_assembly_filtered.fasta	Klebsiella pneumoniae	Different Species
CPE	DF	28	EC	16	indirect	-106	hospital	234098wG6_CPE0002621_assembly_filtered.fasta	Enterobacter hormaechei	234098wC7_CPE0002625_assembly_filtered.fasta	Klebsiella pneumoniae	Different Species
CPE	DF	28	ED	1	indirect	-341	hospital	234098wG6_CPE0002621_assembly_filtered.fasta	Enterobacter hormaechei	234098wH5_CPE0002614_assembly_filtered.fasta	Klebsiella pneumoniae	Different Species
CPE	DF	28	ED	2	indirect	-332	hospital	234098wG6_CPE0002621_assembly_filtered.fasta	Enterobacter hormaechei	234098wH5_CPE0002614_assembly_filtered.fasta	Klebsiella pneumoniae	Different Species
CPE	DF	28	ED	3	indirect	-308	hospital	234098wG6_CPE0002621_assembly_filtered.fasta	Enterobacter hormaechei	234098wH5_CPE0002614_assembly_filtered.fasta	Klebsiella pneumoniae	Different Species
CPE	DF	28	ED	4	indirect	-306	hospital	234098wG6_CPE0002621_assembly_filtered.fasta	Enterobacter hormaechei	234098wH5_CPE0002614_assembly_filtered.fasta	Klebsiella pneumoniae	Different Species
CPE	DF	28	EE	1	indirect	-285	hospital	234098wG6_CPE0002621_assembly_filtered.fasta	Enterobacter hormaechei	234098wA11_CPE0002656_assembly_filtered.fasta	Escherichia coli	Different Species
CPE	DF	28	EE	1	indirect	-285	hospital	234098wG6_CPE0002621_assembly_filtered.fasta	Enterobacter hormaechei	234098wD12_CPE0002667_assembly_filtered.fasta	Escherichia coli	Different Species
CPE	DF	28	EE	2	indirect	-281	hospital	234098wG6_CPE0002621_assembly_filtered.fasta	Enterobacter hormaechei	234098wA11_CPE0002656_assembly_filtered.fasta	Escherichia coli	Different Species
CPE	DF	28	EE	2	indirect	-281	hospital	234098wG6_CPE0002621_assembly_filtered.fasta	Enterobacter hormaechei	234098wD12_CPE0002667_assembly_filtered.fasta	Escherichia coli	Different Species
CPE	DF	28	EE	3	indirect	-280	hospital	234098wG6_CPE0002621_assembly_filtered.fasta	Enterobacter hormaechei	234098wA11_CPE0002656_assembly_filtered.fasta	Escherichia coli	Different Species
CPE	DF	28	EE	3	indirect	-280	hospital	234098wG6_CPE0002621_assembly_filtered.fasta	Enterobacter hormaechei	234098wD12_CPE0002667_assembly_filtered.fasta	Escherichia coli	Different Species
CPE	DF	28	EE	4	indirect	-276	hospital	234098wG6_CPE0002621_assembly_filtered.fasta	Enterobacter hormaechei	234098wA11_CPE0002656_assembly_filtered.fasta	Escherichia coli	Different Species
CPE	DF	28	EE	4	indirect	-276	hospital	234098wG6_CPE0002621_assembly_filtered.fasta	Enterobacter hormaechei	234098wD12_CPE0002667_assembly_filtered.fasta	Escherichia coli	Different Species
CPE	DF	28	EE	5	indirect	-274	hospital	234098wG6_CPE0002621_assembly_filtered.fasta	Enterobacter hormaechei	234098wA11_CPE0002656_assembly_filtered.fasta	Escherichia coli	Different Species
CPE	DF	28	EE	5	indirect	-274	hospital	234098wG6_CPE0002621_assembly_filtered.fasta	Enterobacter hormaechei	234098wD12_CPE0002667_assembly_filtered.fasta	Escherichia coli	Different Species
CPE	DF	28	EG	10	indirect	-319	hospital	234098wG6_CPE0002621_assembly_filtered.fasta	Enterobacter hormaechei	234098wB9_CPE0002641_assembly_filtered.fasta	Enterobacter hormaechei	Same Species	122019	0.999858	0.885742
CPE	DF	28	EG	13	indirect	-285	hospital	234098wG6_CPE0002621_assembly_filtered.fasta	Enterobacter hormaechei	234098wB9_CPE0002641_assembly_filtered.fasta	Enterobacter hormaechei	Same Species	122019	0.999858	0.885742
CPE	DF	28	EI	1	indirect	-702	hospital	234098wG6_CPE0002621_assembly_filtered.fasta	Enterobacter hormaechei	234099wB3_CPE0002688_assembly_filtered.fasta	Escherichia coli	Different Species
CPE	DF	28	EI	6	indirect	-261	hospital	234098wG6_CPE0002621_assembly_filtered.fasta	Enterobacter hormaechei	234099wB3_CPE0002688_assembly_filtered.fasta	Escherichia coli	Different Species
CPE	DF	28	EI	7	indirect	-239	hospital	234098wG6_CPE0002621_assembly_filtered.fasta	Enterobacter hormaechei	234099wB3_CPE0002688_assembly_filtered.fasta	Escherichia coli	Different Species
CPE	DF	28	EI	8	indirect	-227	hospital	234098wG6_CPE0002621_assembly_filtered.fasta	Enterobacter hormaechei	234099wB3_CPE0002688_assembly_filtered.fasta	Escherichia coli	Different Species
CPE	DF	28	EI	9	indirect	-218	hospital	234098wG6_CPE0002621_assembly_filtered.fasta	Enterobacter hormaechei	234099wB3_CPE0002688_assembly_filtered.fasta	Escherichia coli	Different Species
CPE	DF	28	EI	10	indirect	-211	hospital	234098wG6_CPE0002621_assembly_filtered.fasta	Enterobacter hormaechei	234099wB3_CPE0002688_assembly_filtered.fasta	Escherichia coli	Different Species
CPE	DF	28	EI	11	indirect	-204	hospital	234098wG6_CPE0002621_assembly_filtered.fasta	Enterobacter hormaechei	234099wB3_CPE0002688_assembly_filtered.fasta	Escherichia coli	Different Species
CPE	DF	28	EI	12	indirect	-198	hospital	234098wG6_CPE0002621_assembly_filtered.fasta	Enterobacter hormaechei	234099wB3_CPE0002688_assembly_filtered.fasta	Escherichia coli	Different Species
CPE	DF	28	EI	13	indirect	-194	hospital	234098wG6_CPE0002621_assembly_filtered.fasta	Enterobacter hormaechei	234099wB3_CPE0002688_assembly_filtered.fasta	Escherichia coli	Different Species
CPE	DF	28	EI	14	indirect	-193	hospital	234098wG6_CPE0002621_assembly_filtered.fasta	Enterobacter hormaechei	234099wB3_CPE0002688_assembly_filtered.fasta	Escherichia coli	Different Species
CPE	DF	28	EI	15	indirect	-180	hospital	234098wG6_CPE0002621_assembly_filtered.fasta	Enterobacter hormaechei	234099wB3_CPE0002688_assembly_filtered.fasta	Escherichia coli	Different Species
CPE	DF	28	EI	16	indirect	-130	hospital	234098wG6_CPE0002621_assembly_filtered.fasta	Enterobacter hormaechei	234099wB3_CPE0002688_assembly_filtered.fasta	Escherichia coli	Different Species
CPE	DF	28	EI	17	indirect	-129	hospital	234098wG6_CPE0002621_assembly_filtered.fasta	Enterobacter hormaechei	234099wB3_CPE0002688_assembly_filtered.fasta	Escherichia coli	Different Species
CPE	DF	28	EI	18	indirect	-57	hospital	234098wG6_CPE0002621_assembly_filtered.fasta	Enterobacter hormaechei	234099wB3_CPE0002688_assembly_filtered.fasta	Escherichia coli	Different Species
CPE	DF	28	EL	1	indirect	-823	hospital	234098wG6_CPE0002621_assembly_filtered.fasta	Enterobacter hormaechei	234098wF7_CPE0002628_assembly_filtered.fasta	Klebsiella pneumoniae	Different Species
CPE	DF	28	EL	1	indirect	-823	hospital	234098wG6_CPE0002621_assembly_filtered.fasta	Enterobacter hormaechei	234098wC8_CPE0002633_assembly_filtered.fasta	Klebsiella pneumoniae	Different Species
CPE	DF	28	EL	2	indirect	-816	hospital	234098wG6_CPE0002621_assembly_filtered.fasta	Enterobacter hormaechei	234098wF7_CPE0002628_assembly_filtered.fasta	Klebsiella pneumoniae	Different Species
CPE	DF	28	EL	2	indirect	-816	hospital	234098wG6_CPE0002621_assembly_filtered.fasta	Enterobacter hormaechei	234098wC8_CPE0002633_assembly_filtered.fasta	Klebsiella pneumoniae	Different Species
CPE	DF	28	EL	5	indirect	-463	hospital	234098wG6_CPE0002621_assembly_filtered.fasta	Enterobacter hormaechei	234098wF7_CPE0002628_assembly_filtered.fasta	Klebsiella pneumoniae	Different Species
CPE	DF	28	EL	5	indirect	-463	hospital	234098wG6_CPE0002621_assembly_filtered.fasta	Enterobacter hormaechei	234098wC8_CPE0002633_assembly_filtered.fasta	Klebsiella pneumoniae	Different Species
CPE	DF	28	EL	23	indirect	-105	hospital	234098wG6_CPE0002621_assembly_filtered.fasta	Enterobacter hormaechei	234098wF7_CPE0002628_assembly_filtered.fasta	Klebsiella pneumoniae	Different Species
CPE	DF	28	EL	23	indirect	-105	hospital	234098wG6_CPE0002621_assembly_filtered.fasta	Enterobacter hormaechei	234098wC8_CPE0002633_assembly_filtered.fasta	Klebsiella pneumoniae	Different Species
CPE	DF	28	EL	24	indirect	-104	hospital	234098wG6_CPE0002621_assembly_filtered.fasta	Enterobacter hormaechei	234098wF7_CPE0002628_assembly_filtered.fasta	Klebsiella pneumoniae	Different Species
CPE	DF	28	EL	24	indirect	-104	hospital	234098wG6_CPE0002621_assembly_filtered.fasta	Enterobacter hormaechei	234098wC8_CPE0002633_assembly_filtered.fasta	Klebsiella pneumoniae	Different Species
CPE	DF	28	EL	26	indirect	-101	hospital	234098wG6_CPE0002621_assembly_filtered.fasta	Enterobacter hormaechei	234098wF7_CPE0002628_assembly_filtered.fasta	Klebsiella pneumoniae	Different Species
CPE	DF	28	EL	26	indirect	-101	hospital	234098wG6_CPE0002621_assembly_filtered.fasta	Enterobacter hormaechei	234098wC8_CPE0002633_assembly_filtered.fasta	Klebsiella pneumoniae	Different Species
CPE	DF	28	EM	1	indirect	-326	hospital	234098wG6_CPE0002621_assembly_filtered.fasta	Enterobacter hormaechei	234098wC5_CPE0002606_assembly_filtered.fasta	Klebsiella pneumoniae	Different Species
CPE	DF	28	ER	2	indirect	-296	hospital	234098wG6_CPE0002621_assembly_filtered.fasta	Enterobacter hormaechei	234098wC9_CPE0002642_assembly_filtered.fasta	Enterobacter cloacae	Different Species
CPE	DF	28	ER	2	indirect	-296	hospital	234098wG6_CPE0002621_assembly_filtered.fasta	Enterobacter hormaechei	234098wD9_CPE0002643_assembly_filtered.fasta	Enterobacter hormaechei	Same Species	121609	0.999966	0.867906	Enterobacter_hormaechei_234098wG6_CPE0002621_assembly_plasmid_AB040	Enterobacter_hormaechei_234098wD9_CPE0002643_assembly_plasmid_AB040	0
CPE	DF	28	ER	3	indirect	-292	hospital	234098wG6_CPE0002621_assembly_filtered.fasta	Enterobacter hormaechei	234098wC9_CPE0002642_assembly_filtered.fasta	Enterobacter cloacae	Different Species
CPE	DF	28	ER	3	indirect	-292	hospital	234098wG6_CPE0002621_assembly_filtered.fasta	Enterobacter hormaechei	234098wD9_CPE0002643_assembly_filtered.fasta	Enterobacter hormaechei	Same Species	121609	0.999966	0.867906	Enterobacter_hormaechei_234098wG6_CPE0002621_assembly_plasmid_AB040	Enterobacter_hormaechei_234098wD9_CPE0002643_assembly_plasmid_AB040	0
CPE	DF	28	ER	4	indirect	-72	hospital	234098wG6_CPE0002621_assembly_filtered.fasta	Enterobacter hormaechei	234098wC9_CPE0002642_assembly_filtered.fasta	Enterobacter cloacae	Different Species
CPE	DF	28	ER	4	indirect	-72	hospital	234098wG6_CPE0002621_assembly_filtered.fasta	Enterobacter hormaechei	234098wD9_CPE0002643_assembly_filtered.fasta	Enterobacter hormaechei	Same Species	121609	0.999966	0.867906	Enterobacter_hormaechei_234098wG6_CPE0002621_assembly_plasmid_AB040	Enterobacter_hormaechei_234098wD9_CPE0002643_assembly_plasmid_AB040	0
CPE	DF	28	EU	4	indirect	-288	hospital	234098wG6_CPE0002621_assembly_filtered.fasta	Enterobacter hormaechei	234098wH10_CPE0002655_assembly_filtered.fasta	Escherichia coli	Different Species
CPE	DF	28	EW	1	indirect	-1011	hospital	234098wG6_CPE0002621_assembly_filtered.fasta	Enterobacter hormaechei	234099wF4_CPE0002704_assembly_filtered.fasta	Klebsiella pneumoniae	Different Species
CPE	DF	28	EW	2	indirect	-1010	building	234098wG6_CPE0002621_assembly_filtered.fasta	Enterobacter hormaechei	234099wF4_CPE0002704_assembly_filtered.fasta	Klebsiella pneumoniae	Different Species
CPE	DF	28	EW	3	indirect	-1006	hospital	234098wG6_CPE0002621_assembly_filtered.fasta	Enterobacter hormaechei	234099wF4_CPE0002704_assembly_filtered.fasta	Klebsiella pneumoniae	Different Species
CPE	DF	28	EW	4	indirect	-1004	hospital	234098wG6_CPE0002621_assembly_filtered.fasta	Enterobacter hormaechei	234099wF4_CPE0002704_assembly_filtered.fasta	Klebsiella pneumoniae	Different Species
CPE	DF	28	EW	5	indirect	-998	ward	234098wG6_CPE0002621_assembly_filtered.fasta	Enterobacter hormaechei	234099wF4_CPE0002704_assembly_filtered.fasta	Klebsiella pneumoniae	Different Species
CPE	DF	28	EW	6	indirect	-627	hospital	234098wG6_CPE0002621_assembly_filtered.fasta	Enterobacter hormaechei	234099wF4_CPE0002704_assembly_filtered.fasta	Klebsiella pneumoniae	Different Species
CPE	DF	28	EW	7	indirect	-300	hospital	234098wG6_CPE0002621_assembly_filtered.fasta	Enterobacter hormaechei	234099wF4_CPE0002704_assembly_filtered.fasta	Klebsiella pneumoniae	Different Species
CPE	DF	28	EW	8	indirect	-276	hospital	234098wG6_CPE0002621_assembly_filtered.fasta	Enterobacter hormaechei	234099wF4_CPE0002704_assembly_filtered.fasta	Klebsiella pneumoniae	Different Species
CPE	DF	28	EW	9	indirect	-274	building	234098wG6_CPE0002621_assembly_filtered.fasta	Enterobacter hormaechei	234099wF4_CPE0002704_assembly_filtered.fasta	Klebsiella pneumoniae	Different Species
CPE	DF	28	EW	10	indirect	-263	hospital	234098wG6_CPE0002621_assembly_filtered.fasta	Enterobacter hormaechei	234099wF4_CPE0002704_assembly_filtered.fasta	Klebsiella pneumoniae	Different Species
CPE	DF	28	EW	11	indirect	-247	building	234098wG6_CPE0002621_assembly_filtered.fasta	Enterobacter hormaechei	234099wF4_CPE0002704_assembly_filtered.fasta	Klebsiella pneumoniae	Different Species
CPE	DF	28	EW	12	indirect	-46	hospital	234098wG6_CPE0002621_assembly_filtered.fasta	Enterobacter hormaechei	234099wF4_CPE0002704_assembly_filtered.fasta	Klebsiella pneumoniae	Different Species
CPE	DF	28	EW	13	indirect	-37	building	234098wG6_CPE0002621_assembly_filtered.fasta	Enterobacter hormaechei	234099wF4_CPE0002704_assembly_filtered.fasta	Klebsiella pneumoniae	Different Species
CPE	DF	28	EW	14	indirect	-33	building	234098wG6_CPE0002621_assembly_filtered.fasta	Enterobacter hormaechei	234099wF4_CPE0002704_assembly_filtered.fasta	Klebsiella pneumoniae	Different Species
CPE	DF	28	EW	15	indirect	-6	building	234098wG6_CPE0002621_assembly_filtered.fasta	Enterobacter hormaechei	234099wF4_CPE0002704_assembly_filtered.fasta	Klebsiella pneumoniae	Different Species
CPE	DF	28	EW	16	indirect	0	building	234098wG6_CPE0002621_assembly_filtered.fasta	Enterobacter hormaechei	234099wF4_CPE0002704_assembly_filtered.fasta	Klebsiella pneumoniae	Different Species
CPE	DF	28	EX	1	indirect	-449	hospital	234098wG6_CPE0002621_assembly_filtered.fasta	Enterobacter hormaechei	234099wC3_CPE0002690_assembly_filtered.fasta	Enterobacter hormaechei	Same Species	22376	0.999871	0.771411
CPE	DF	28	EX	2	indirect	-407	hospital	234098wG6_CPE0002621_assembly_filtered.fasta	Enterobacter hormaechei	234099wC3_CPE0002690_assembly_filtered.fasta	Enterobacter hormaechei	Same Species	22376	0.999871	0.771411
CPE	DF	28	EX	3	indirect	-393	hospital	234098wG6_CPE0002621_assembly_filtered.fasta	Enterobacter hormaechei	234099wC3_CPE0002690_assembly_filtered.fasta	Enterobacter hormaechei	Same Species	22376	0.999871	0.771411
CPE	DF	28	EX	4	indirect	-337	hospital	234098wG6_CPE0002621_assembly_filtered.fasta	Enterobacter hormaechei	234099wC3_CPE0002690_assembly_filtered.fasta	Enterobacter hormaechei	Same Species	22376	0.999871	0.771411
CPE	DF	28	EX	5	indirect	-332	hospital	234098wG6_CPE0002621_assembly_filtered.fasta	Enterobacter hormaechei	234099wC3_CPE0002690_assembly_filtered.fasta	Enterobacter hormaechei	Same Species	22376	0.999871	0.771411
CPE	DF	28	EX	6	indirect	-326	hospital	234098wG6_CPE0002621_assembly_filtered.fasta	Enterobacter hormaechei	234099wC3_CPE0002690_assembly_filtered.fasta	Enterobacter hormaechei	Same Species	22376	0.999871	0.771411
CPE	DF	28	EX	7	indirect	-316	hospital	234098wG6_CPE0002621_assembly_filtered.fasta	Enterobacter hormaechei	234099wC3_CPE0002690_assembly_filtered.fasta	Enterobacter hormaechei	Same Species	22376	0.999871	0.771411
CPE	DF	28	EX	8	indirect	-232	hospital	234098wG6_CPE0002621_assembly_filtered.fasta	Enterobacter hormaechei	234099wC3_CPE0002690_assembly_filtered.fasta	Enterobacter hormaechei	Same Species	22376	0.999871	0.771411
CPE	DF	28	EX	9	indirect	-226	hospital	234098wG6_CPE0002621_assembly_filtered.fasta	Enterobacter hormaechei	234099wC3_CPE0002690_assembly_filtered.fasta	Enterobacter hormaechei	Same Species	22376	0.999871	0.771411
CPE	DF	28	EX	10	indirect	-211	hospital	234098wG6_CPE0002621_assembly_filtered.fasta	Enterobacter hormaechei	234099wC3_CPE0002690_assembly_filtered.fasta	Enterobacter hormaechei	Same Species	22376	0.999871	0.771411
CPE	DF	28	EX	11	indirect	-183	hospital	234098wG6_CPE0002621_assembly_filtered.fasta	Enterobacter hormaechei	234099wC3_CPE0002690_assembly_filtered.fasta	Enterobacter hormaechei	Same Species	22376	0.999871	0.771411
CPE	DF	28	EX	12	indirect	-176	hospital	234098wG6_CPE0002621_assembly_filtered.fasta	Enterobacter hormaechei	234099wC3_CPE0002690_assembly_filtered.fasta	Enterobacter hormaechei	Same Species	22376	0.999871	0.771411
CPE	DF	28	EX	13	indirect	-160	hospital	234098wG6_CPE0002621_assembly_filtered.fasta	Enterobacter hormaechei	234099wC3_CPE0002690_assembly_filtered.fasta	Enterobacter hormaechei	Same Species	22376	0.999871	0.771411
CPE	DF	28	EX	14	indirect	-154	hospital	234098wG6_CPE0002621_assembly_filtered.fasta	Enterobacter hormaechei	234099wC3_CPE0002690_assembly_filtered.fasta	Enterobacter hormaechei	Same Species	22376	0.999871	0.771411
CPE	DF	28	EY	7	indirect	-377	hospital	234098wG6_CPE0002621_assembly_filtered.fasta	Enterobacter hormaechei	234098wG4_CPE0002599_assembly_filtered.fasta	Citrobacter freundii	Different Species				Enterobacter_hormaechei_234098wG6_CPE0002621_assembly_plasmid_AA860	Citrobacter_freundii_234098wG4_CPE0002599_assembly_plasmid_AA860	3
CPE	DF	28	EY	8	indirect	-373	hospital	234098wG6_CPE0002621_assembly_filtered.fasta	Enterobacter hormaechei	234098wG4_CPE0002599_assembly_filtered.fasta	Citrobacter freundii	Different Species				Enterobacter_hormaechei_234098wG6_CPE0002621_assembly_plasmid_AA860	Citrobacter_freundii_234098wG4_CPE0002599_assembly_plasmid_AA860	3
CPE	DF	28	EY	9	indirect	-317	hospital	234098wG6_CPE0002621_assembly_filtered.fasta	Enterobacter hormaechei	234098wG4_CPE0002599_assembly_filtered.fasta	Citrobacter freundii	Different Species				Enterobacter_hormaechei_234098wG6_CPE0002621_assembly_plasmid_AA860	Citrobacter_freundii_234098wG4_CPE0002599_assembly_plasmid_AA860	3
CPE	DF	28	EY	10	indirect	-314	hospital	234098wG6_CPE0002621_assembly_filtered.fasta	Enterobacter hormaechei	234098wG4_CPE0002599_assembly_filtered.fasta	Citrobacter freundii	Different Species				Enterobacter_hormaechei_234098wG6_CPE0002621_assembly_plasmid_AA860	Citrobacter_freundii_234098wG4_CPE0002599_assembly_plasmid_AA860	3
CPE	DF	28	EY	11	indirect	-313	hospital	234098wG6_CPE0002621_assembly_filtered.fasta	Enterobacter hormaechei	234098wG4_CPE0002599_assembly_filtered.fasta	Citrobacter freundii	Different Species				Enterobacter_hormaechei_234098wG6_CPE0002621_assembly_plasmid_AA860	Citrobacter_freundii_234098wG4_CPE0002599_assembly_plasmid_AA860	3
CPE	DF	28	EY	12	indirect	-311	hospital	234098wG6_CPE0002621_assembly_filtered.fasta	Enterobacter hormaechei	234098wG4_CPE0002599_assembly_filtered.fasta	Citrobacter freundii	Different Species				Enterobacter_hormaechei_234098wG6_CPE0002621_assembly_plasmid_AA860	Citrobacter_freundii_234098wG4_CPE0002599_assembly_plasmid_AA860	3
CPE	DF	28	EY	13	indirect	-301	hospital	234098wG6_CPE0002621_assembly_filtered.fasta	Enterobacter hormaechei	234098wG4_CPE0002599_assembly_filtered.fasta	Citrobacter freundii	Different Species				Enterobacter_hormaechei_234098wG6_CPE0002621_assembly_plasmid_AA860	Citrobacter_freundii_234098wG4_CPE0002599_assembly_plasmid_AA860	3
CPE	DF	28	EZ	2	indirect	-890	hospital	234098wG6_CPE0002621_assembly_filtered.fasta	Enterobacter hormaechei	234098wD1_CPE0002572_assembly_filtered.fasta	Klebsiella pneumoniae	Different Species
CPE	DF	28	FA	1	indirect	-275	hospital	234098wG6_CPE0002621_assembly_filtered.fasta	Enterobacter hormaechei	234099wE1_CPE0002673_assembly_filtered.fasta	Klebsiella pneumoniae	Different Species
CPE	DF	28	FA	2	indirect	-274	hospital	234098wG6_CPE0002621_assembly_filtered.fasta	Enterobacter hormaechei	234099wE1_CPE0002673_assembly_filtered.fasta	Klebsiella pneumoniae	Different Species
CPE	DF	28	FB	1	indirect	-295	hospital	234098wG6_CPE0002621_assembly_filtered.fasta	Enterobacter hormaechei	234099wD2_CPE0002680_assembly_filtered.fasta	Klebsiella pneumoniae	Different Species
CPE	DF	28	FG	2	indirect	-315	hospital	234098wG6_CPE0002621_assembly_filtered.fasta	Enterobacter hormaechei	234098wC4_CPE0002595_assembly_filtered.fasta	Escherichia coli	Different Species
CPE	DF	28	FG	3	indirect	-271	hospital	234098wG6_CPE0002621_assembly_filtered.fasta	Enterobacter hormaechei	234098wC4_CPE0002595_assembly_filtered.fasta	Escherichia coli	Different Species
CPE	DF	28	FI	1	indirect	-701	hospital	234098wG6_CPE0002621_assembly_filtered.fasta	Enterobacter hormaechei	234099wD3_CPE0002691_assembly_filtered.fasta	Klebsiella pneumoniae	Different Species
CPE	DF	28	FI	2	indirect	-693	hospital	234098wG6_CPE0002621_assembly_filtered.fasta	Enterobacter hormaechei	234099wD3_CPE0002691_assembly_filtered.fasta	Klebsiella pneumoniae	Different Species
CPE	DF	28	FI	3	indirect	-683	hospital	234098wG6_CPE0002621_assembly_filtered.fasta	Enterobacter hormaechei	234099wD3_CPE0002691_assembly_filtered.fasta	Klebsiella pneumoniae	Different Species
CPE	DF	28	FI	4	indirect	-670	hospital	234098wG6_CPE0002621_assembly_filtered.fasta	Enterobacter hormaechei	234099wD3_CPE0002691_assembly_filtered.fasta	Klebsiella pneumoniae	Different Species
CPE	DF	28	FI	5	indirect	-667	hospital	234098wG6_CPE0002621_assembly_filtered.fasta	Enterobacter hormaechei	234099wD3_CPE0002691_assembly_filtered.fasta	Klebsiella pneumoniae	Different Species
CPE	DF	28	FI	6	indirect	-506	hospital	234098wG6_CPE0002621_assembly_filtered.fasta	Enterobacter hormaechei	234099wD3_CPE0002691_assembly_filtered.fasta	Klebsiella pneumoniae	Different Species
CPE	DF	28	FI	7	indirect	-235	hospital	234098wG6_CPE0002621_assembly_filtered.fasta	Enterobacter hormaechei	234099wD3_CPE0002691_assembly_filtered.fasta	Klebsiella pneumoniae	Different Species
CPE	DF	29	DG	1	indirect	-297	hospital	234098wG6_CPE0002621_assembly_filtered.fasta	Enterobacter hormaechei	234099wC4_CPE0002701_assembly_filtered.fasta	Escherichia coli	Different Species
CPE	DF	29	DG	2	indirect	-293	hospital	234098wG6_CPE0002621_assembly_filtered.fasta	Enterobacter hormaechei	234099wC4_CPE0002701_assembly_filtered.fasta	Escherichia coli	Different Species
CPE	DF	29	DH	1	indirect	-1154	hospital	234098wG6_CPE0002621_assembly_filtered.fasta	Enterobacter hormaechei	234098wB11_CPE0002657_assembly_filtered.fasta	Escherichia coli	Different Species
CPE	DF	29	DH	2	indirect	-1153	hospital	234098wG6_CPE0002621_assembly_filtered.fasta	Enterobacter hormaechei	234098wB11_CPE0002657_assembly_filtered.fasta	Escherichia coli	Different Species
CPE	DF	29	DH	3	indirect	-1152	hospital	234098wG6_CPE0002621_assembly_filtered.fasta	Enterobacter hormaechei	234098wB11_CPE0002657_assembly_filtered.fasta	Escherichia coli	Different Species
CPE	DF	29	DH	4	indirect	-330	hospital	234098wG6_CPE0002621_assembly_filtered.fasta	Enterobacter hormaechei	234098wB11_CPE0002657_assembly_filtered.fasta	Escherichia coli	Different Species
CPE	DF	29	DH	5	indirect	-119	hospital	234098wG6_CPE0002621_assembly_filtered.fasta	Enterobacter hormaechei	234098wB11_CPE0002657_assembly_filtered.fasta	Escherichia coli	Different Species
CPE	DF	29	DH	6	indirect	-93	hospital	234098wG6_CPE0002621_assembly_filtered.fasta	Enterobacter hormaechei	234098wB11_CPE0002657_assembly_filtered.fasta	Escherichia coli	Different Species
CPE	DF	29	DN	1	indirect	-333	hospital	234098wG6_CPE0002621_assembly_filtered.fasta	Enterobacter hormaechei	234098wD4_CPE0002596_assembly_filtered.fasta	Citrobacter freundii	Different Species
CPE	DF	29	DO	1	indirect	-356	hospital	234098wG6_CPE0002621_assembly_filtered.fasta	Enterobacter hormaechei	234098wC6_CPE0002617_assembly_filtered.fasta	Escherichia coli	Different Species
CPE	DF	29	DO	2	indirect	-352	hospital	234098wG6_CPE0002621_assembly_filtered.fasta	Enterobacter hormaechei	234098wC6_CPE0002617_assembly_filtered.fasta	Escherichia coli	Different Species
CPE	DF	29	DO	3	indirect	-349	hospital	234098wG6_CPE0002621_assembly_filtered.fasta	Enterobacter hormaechei	234098wC6_CPE0002617_assembly_filtered.fasta	Escherichia coli	Different Species
CPE	DF	29	DO	4	indirect	-342	building	234098wG6_CPE0002621_assembly_filtered.fasta	Enterobacter hormaechei	234098wC6_CPE0002617_assembly_filtered.fasta	Escherichia coli	Different Species
CPE	DF	29	DP	1	indirect	-363	hospital	234098wG6_CPE0002621_assembly_filtered.fasta	Enterobacter hormaechei	234098wG2_CPE0002583_assembly_filtered.fasta	Citrobacter freundii	Different Species
CPE	DF	29	DP	2	indirect	-360	hospital	234098wG6_CPE0002621_assembly_filtered.fasta	Enterobacter hormaechei	234098wG2_CPE0002583_assembly_filtered.fasta	Citrobacter freundii	Different Species
CPE	DF	29	DQ	1	indirect	-354	hospital	234098wG6_CPE0002621_assembly_filtered.fasta	Enterobacter hormaechei	234098wF4_CPE0002598_assembly_filtered.fasta	Enterobacter hormaechei	Same Species	80311	0.999923	0.867044	Enterobacter_hormaechei_234098wG6_CPE0002621_assembly_plasmid_AB040	Enterobacter_hormaechei_234098wF4_CPE0002598_assembly_plasmid_AB040	0
CPE	DF	29	DQ	2	indirect	-353	hospital	234098wG6_CPE0002621_assembly_filtered.fasta	Enterobacter hormaechei	234098wF4_CPE0002598_assembly_filtered.fasta	Enterobacter hormaechei	Same Species	80311	0.999923	0.867044	Enterobacter_hormaechei_234098wG6_CPE0002621_assembly_plasmid_AB040	Enterobacter_hormaechei_234098wF4_CPE0002598_assembly_plasmid_AB040	0
CPE	DF	29	DT	1	indirect	-309	hospital	234098wG6_CPE0002621_assembly_filtered.fasta	Enterobacter hormaechei	234099wG1_CPE0002675_assembly_filtered.fasta	Enterobacter hormaechei	Same Species	81119	0.999909	0.814389
CPE	DF	29	DW	1	indirect	-1193	hospital	234098wG6_CPE0002621_assembly_filtered.fasta	Enterobacter hormaechei	234099wG3_CPE0002696_assembly_filtered.fasta	Enterobacter hormaechei	Same Species	121694	0.999818	0.904184
CPE	DF	29	DW	2	indirect	-1188	hospital	234098wG6_CPE0002621_assembly_filtered.fasta	Enterobacter hormaechei	234099wG3_CPE0002696_assembly_filtered.fasta	Enterobacter hormaechei	Same Species	121694	0.999818	0.904184
CPE	DF	29	DW	4	indirect	-983	hospital	234098wG6_CPE0002621_assembly_filtered.fasta	Enterobacter hormaechei	234099wG3_CPE0002696_assembly_filtered.fasta	Enterobacter hormaechei	Same Species	121694	0.999818	0.904184
CPE	DF	29	DW	5	indirect	-900	hospital	234098wG6_CPE0002621_assembly_filtered.fasta	Enterobacter hormaechei	234099wG3_CPE0002696_assembly_filtered.fasta	Enterobacter hormaechei	Same Species	121694	0.999818	0.904184
CPE	DF	29	DW	8	indirect	-301	hospital	234098wG6_CPE0002621_assembly_filtered.fasta	Enterobacter hormaechei	234099wG3_CPE0002696_assembly_filtered.fasta	Enterobacter hormaechei	Same Species	121694	0.999818	0.904184
CPE	DF	29	DW	9	indirect	-292	hospital	234098wG6_CPE0002621_assembly_filtered.fasta	Enterobacter hormaechei	234099wG3_CPE0002696_assembly_filtered.fasta	Enterobacter hormaechei	Same Species	121694	0.999818	0.904184
CPE	DF	29	DX	1	indirect	-442	hospital	234098wG6_CPE0002621_assembly_filtered.fasta	Enterobacter hormaechei	234098wE9_CPE0002644_assembly_filtered.fasta	Citrobacter freundii	Different Species
CPE	DF	29	DX	2	indirect	-375	hospital	234098wG6_CPE0002621_assembly_filtered.fasta	Enterobacter hormaechei	234098wE9_CPE0002644_assembly_filtered.fasta	Citrobacter freundii	Different Species
CPE	DF	29	DX	3	indirect	-360	hospital	234098wG6_CPE0002621_assembly_filtered.fasta	Enterobacter hormaechei	234098wE9_CPE0002644_assembly_filtered.fasta	Citrobacter freundii	Different Species
CPE	DF	29	DX	4	indirect	-358	hospital	234098wG6_CPE0002621_assembly_filtered.fasta	Enterobacter hormaechei	234098wE9_CPE0002644_assembly_filtered.fasta	Citrobacter freundii	Different Species
CPE	DF	29	DY	1	indirect	-341	hospital	234098wG6_CPE0002621_assembly_filtered.fasta	Enterobacter hormaechei	234098wH8_CPE0002638_assembly_filtered.fasta	Klebsiella pneumoniae	Different Species
CPE	DF	29	DY	2	indirect	-340	hospital	234098wG6_CPE0002621_assembly_filtered.fasta	Enterobacter hormaechei	234098wH8_CPE0002638_assembly_filtered.fasta	Klebsiella pneumoniae	Different Species
CPE	DF	29	DZ	1	indirect	-1164	hospital	234098wG6_CPE0002621_assembly_filtered.fasta	Enterobacter hormaechei	234098wF1_CPE0002574_assembly_filtered.fasta	Klebsiella pneumoniae	Different Species				Enterobacter_hormaechei_234098wG6_CPE0002621_assembly_plasmid_AA860	Klebsiella_pneumoniae_234098wF1_CPE0002574_assembly_plasmid_AA621	8
CPE	DF	29	EA	1	indirect	-1139	hospital	234098wG6_CPE0002621_assembly_filtered.fasta	Enterobacter hormaechei	234099wE2_CPE0002681_assembly_filtered.fasta	Citrobacter amalonaticus	Different Species
CPE	DF	29	EA	2	indirect	-1129	hospital	234098wG6_CPE0002621_assembly_filtered.fasta	Enterobacter hormaechei	234099wE2_CPE0002681_assembly_filtered.fasta	Citrobacter amalonaticus	Different Species
CPE	DF	29	EA	3	indirect	-1033	hospital	234098wG6_CPE0002621_assembly_filtered.fasta	Enterobacter hormaechei	234099wE2_CPE0002681_assembly_filtered.fasta	Citrobacter amalonaticus	Different Species
CPE	DF	29	EA	4	indirect	-908	hospital	234098wG6_CPE0002621_assembly_filtered.fasta	Enterobacter hormaechei	234099wE2_CPE0002681_assembly_filtered.fasta	Citrobacter amalonaticus	Different Species
CPE	DF	29	EA	5	indirect	-903	hospital	234098wG6_CPE0002621_assembly_filtered.fasta	Enterobacter hormaechei	234099wE2_CPE0002681_assembly_filtered.fasta	Citrobacter amalonaticus	Different Species
CPE	DF	29	EA	6	indirect	-745	hospital	234098wG6_CPE0002621_assembly_filtered.fasta	Enterobacter hormaechei	234099wE2_CPE0002681_assembly_filtered.fasta	Citrobacter amalonaticus	Different Species
CPE	DF	29	EA	7	indirect	-613	hospital	234098wG6_CPE0002621_assembly_filtered.fasta	Enterobacter hormaechei	234099wE2_CPE0002681_assembly_filtered.fasta	Citrobacter amalonaticus	Different Species
CPE	DF	29	EA	8	indirect	-307	hospital	234098wG6_CPE0002621_assembly_filtered.fasta	Enterobacter hormaechei	234099wE2_CPE0002681_assembly_filtered.fasta	Citrobacter amalonaticus	Different Species
CPE	DF	29	EA	9	indirect	-300	hospital	234098wG6_CPE0002621_assembly_filtered.fasta	Enterobacter hormaechei	234099wE2_CPE0002681_assembly_filtered.fasta	Citrobacter amalonaticus	Different Species
CPE	DF	29	EA	10	indirect	-233	hospital	234098wG6_CPE0002621_assembly_filtered.fasta	Enterobacter hormaechei	234099wE2_CPE0002681_assembly_filtered.fasta	Citrobacter amalonaticus	Different Species
CPE	DF	29	EA	11	indirect	-114	hospital	234098wG6_CPE0002621_assembly_filtered.fasta	Enterobacter hormaechei	234099wE2_CPE0002681_assembly_filtered.fasta	Citrobacter amalonaticus	Different Species
CPE	DF	29	EC	1	indirect	-1156	hospital	234098wG6_CPE0002621_assembly_filtered.fasta	Enterobacter hormaechei	234098wC7_CPE0002625_assembly_filtered.fasta	Klebsiella pneumoniae	Different Species
CPE	DF	29	EC	2	indirect	-1052	hospital	234098wG6_CPE0002621_assembly_filtered.fasta	Enterobacter hormaechei	234098wC7_CPE0002625_assembly_filtered.fasta	Klebsiella pneumoniae	Different Species
CPE	DF	29	EC	3	indirect	-915	hospital	234098wG6_CPE0002621_assembly_filtered.fasta	Enterobacter hormaechei	234098wC7_CPE0002625_assembly_filtered.fasta	Klebsiella pneumoniae	Different Species
CPE	DF	29	EC	4	indirect	-828	hospital	234098wG6_CPE0002621_assembly_filtered.fasta	Enterobacter hormaechei	234098wC7_CPE0002625_assembly_filtered.fasta	Klebsiella pneumoniae	Different Species
CPE	DF	29	EC	5	indirect	-820	hospital	234098wG6_CPE0002621_assembly_filtered.fasta	Enterobacter hormaechei	234098wC7_CPE0002625_assembly_filtered.fasta	Klebsiella pneumoniae	Different Species
CPE	DF	29	EC	6	indirect	-818	hospital	234098wG6_CPE0002621_assembly_filtered.fasta	Enterobacter hormaechei	234098wC7_CPE0002625_assembly_filtered.fasta	Klebsiella pneumoniae	Different Species
CPE	DF	29	EC	7	indirect	-803	hospital	234098wG6_CPE0002621_assembly_filtered.fasta	Enterobacter hormaechei	234098wC7_CPE0002625_assembly_filtered.fasta	Klebsiella pneumoniae	Different Species
CPE	DF	29	EC	8	indirect	-800	hospital	234098wG6_CPE0002621_assembly_filtered.fasta	Enterobacter hormaechei	234098wC7_CPE0002625_assembly_filtered.fasta	Klebsiella pneumoniae	Different Species
CPE	DF	29	EC	9	indirect	-799	hospital	234098wG6_CPE0002621_assembly_filtered.fasta	Enterobacter hormaechei	234098wC7_CPE0002625_assembly_filtered.fasta	Klebsiella pneumoniae	Different Species
CPE	DF	29	EC	10	indirect	-775	hospital	234098wG6_CPE0002621_assembly_filtered.fasta	Enterobacter hormaechei	234098wC7_CPE0002625_assembly_filtered.fasta	Klebsiella pneumoniae	Different Species
CPE	DF	29	EC	11	indirect	-769	hospital	234098wG6_CPE0002621_assembly_filtered.fasta	Enterobacter hormaechei	234098wC7_CPE0002625_assembly_filtered.fasta	Klebsiella pneumoniae	Different Species
CPE	DF	29	EC	12	indirect	-739	building	234098wG6_CPE0002621_assembly_filtered.fasta	Enterobacter hormaechei	234098wC7_CPE0002625_assembly_filtered.fasta	Klebsiella pneumoniae	Different Species
CPE	DF	29	EC	13	indirect	-628	hospital	234098wG6_CPE0002621_assembly_filtered.fasta	Enterobacter hormaechei	234098wC7_CPE0002625_assembly_filtered.fasta	Klebsiella pneumoniae	Different Species
CPE	DF	29	EC	14	indirect	-347	hospital	234098wG6_CPE0002621_assembly_filtered.fasta	Enterobacter hormaechei	234098wC7_CPE0002625_assembly_filtered.fasta	Klebsiella pneumoniae	Different Species
CPE	DF	29	EC	15	indirect	-157	hospital	234098wG6_CPE0002621_assembly_filtered.fasta	Enterobacter hormaechei	234098wC7_CPE0002625_assembly_filtered.fasta	Klebsiella pneumoniae	Different Species
CPE	DF	29	EC	16	indirect	-149	hospital	234098wG6_CPE0002621_assembly_filtered.fasta	Enterobacter hormaechei	234098wC7_CPE0002625_assembly_filtered.fasta	Klebsiella pneumoniae	Different Species
CPE	DF	29	ED	1	indirect	-384	hospital	234098wG6_CPE0002621_assembly_filtered.fasta	Enterobacter hormaechei	234098wH5_CPE0002614_assembly_filtered.fasta	Klebsiella pneumoniae	Different Species
CPE	DF	29	ED	2	indirect	-375	hospital	234098wG6_CPE0002621_assembly_filtered.fasta	Enterobacter hormaechei	234098wH5_CPE0002614_assembly_filtered.fasta	Klebsiella pneumoniae	Different Species
CPE	DF	29	ED	3	indirect	-351	hospital	234098wG6_CPE0002621_assembly_filtered.fasta	Enterobacter hormaechei	234098wH5_CPE0002614_assembly_filtered.fasta	Klebsiella pneumoniae	Different Species
CPE	DF	29	ED	4	indirect	-349	hospital	234098wG6_CPE0002621_assembly_filtered.fasta	Enterobacter hormaechei	234098wH5_CPE0002614_assembly_filtered.fasta	Klebsiella pneumoniae	Different Species
CPE	DF	29	EE	1	indirect	-328	hospital	234098wG6_CPE0002621_assembly_filtered.fasta	Enterobacter hormaechei	234098wA11_CPE0002656_assembly_filtered.fasta	Escherichia coli	Different Species
CPE	DF	29	EE	1	indirect	-328	hospital	234098wG6_CPE0002621_assembly_filtered.fasta	Enterobacter hormaechei	234098wD12_CPE0002667_assembly_filtered.fasta	Escherichia coli	Different Species
CPE	DF	29	EE	2	indirect	-324	hospital	234098wG6_CPE0002621_assembly_filtered.fasta	Enterobacter hormaechei	234098wA11_CPE0002656_assembly_filtered.fasta	Escherichia coli	Different Species
CPE	DF	29	EE	2	indirect	-324	hospital	234098wG6_CPE0002621_assembly_filtered.fasta	Enterobacter hormaechei	234098wD12_CPE0002667_assembly_filtered.fasta	Escherichia coli	Different Species
CPE	DF	29	EE	3	indirect	-323	hospital	234098wG6_CPE0002621_assembly_filtered.fasta	Enterobacter hormaechei	234098wA11_CPE0002656_assembly_filtered.fasta	Escherichia coli	Different Species
CPE	DF	29	EE	3	indirect	-323	hospital	234098wG6_CPE0002621_assembly_filtered.fasta	Enterobacter hormaechei	234098wD12_CPE0002667_assembly_filtered.fasta	Escherichia coli	Different Species
CPE	DF	29	EE	4	indirect	-319	hospital	234098wG6_CPE0002621_assembly_filtered.fasta	Enterobacter hormaechei	234098wA11_CPE0002656_assembly_filtered.fasta	Escherichia coli	Different Species
CPE	DF	29	EE	4	indirect	-319	hospital	234098wG6_CPE0002621_assembly_filtered.fasta	Enterobacter hormaechei	234098wD12_CPE0002667_assembly_filtered.fasta	Escherichia coli	Different Species
CPE	DF	29	EE	5	indirect	-317	hospital	234098wG6_CPE0002621_assembly_filtered.fasta	Enterobacter hormaechei	234098wA11_CPE0002656_assembly_filtered.fasta	Escherichia coli	Different Species
CPE	DF	29	EE	5	indirect	-317	hospital	234098wG6_CPE0002621_assembly_filtered.fasta	Enterobacter hormaechei	234098wD12_CPE0002667_assembly_filtered.fasta	Escherichia coli	Different Species
CPE	DF	29	EG	10	indirect	-362	hospital	234098wG6_CPE0002621_assembly_filtered.fasta	Enterobacter hormaechei	234098wB9_CPE0002641_assembly_filtered.fasta	Enterobacter hormaechei	Same Species	122019	0.999858	0.885742
CPE	DF	29	EG	13	indirect	-328	hospital	234098wG6_CPE0002621_assembly_filtered.fasta	Enterobacter hormaechei	234098wB9_CPE0002641_assembly_filtered.fasta	Enterobacter hormaechei	Same Species	122019	0.999858	0.885742
CPE	DF	29	EI	1	indirect	-745	hospital	234098wG6_CPE0002621_assembly_filtered.fasta	Enterobacter hormaechei	234099wB3_CPE0002688_assembly_filtered.fasta	Escherichia coli	Different Species
CPE	DF	29	EI	6	indirect	-304	hospital	234098wG6_CPE0002621_assembly_filtered.fasta	Enterobacter hormaechei	234099wB3_CPE0002688_assembly_filtered.fasta	Escherichia coli	Different Species
CPE	DF	29	EI	7	indirect	-282	hospital	234098wG6_CPE0002621_assembly_filtered.fasta	Enterobacter hormaechei	234099wB3_CPE0002688_assembly_filtered.fasta	Escherichia coli	Different Species
CPE	DF	29	EI	8	indirect	-270	hospital	234098wG6_CPE0002621_assembly_filtered.fasta	Enterobacter hormaechei	234099wB3_CPE0002688_assembly_filtered.fasta	Escherichia coli	Different Species
CPE	DF	29	EI	9	indirect	-261	hospital	234098wG6_CPE0002621_assembly_filtered.fasta	Enterobacter hormaechei	234099wB3_CPE0002688_assembly_filtered.fasta	Escherichia coli	Different Species
CPE	DF	29	EI	10	indirect	-254	hospital	234098wG6_CPE0002621_assembly_filtered.fasta	Enterobacter hormaechei	234099wB3_CPE0002688_assembly_filtered.fasta	Escherichia coli	Different Species
CPE	DF	29	EI	11	indirect	-247	hospital	234098wG6_CPE0002621_assembly_filtered.fasta	Enterobacter hormaechei	234099wB3_CPE0002688_assembly_filtered.fasta	Escherichia coli	Different Species
CPE	DF	29	EI	12	indirect	-241	hospital	234098wG6_CPE0002621_assembly_filtered.fasta	Enterobacter hormaechei	234099wB3_CPE0002688_assembly_filtered.fasta	Escherichia coli	Different Species
CPE	DF	29	EI	13	indirect	-237	hospital	234098wG6_CPE0002621_assembly_filtered.fasta	Enterobacter hormaechei	234099wB3_CPE0002688_assembly_filtered.fasta	Escherichia coli	Different Species
CPE	DF	29	EI	14	indirect	-236	hospital	234098wG6_CPE0002621_assembly_filtered.fasta	Enterobacter hormaechei	234099wB3_CPE0002688_assembly_filtered.fasta	Escherichia coli	Different Species
CPE	DF	29	EI	15	indirect	-223	hospital	234098wG6_CPE0002621_assembly_filtered.fasta	Enterobacter hormaechei	234099wB3_CPE0002688_assembly_filtered.fasta	Escherichia coli	Different Species
CPE	DF	29	EI	16	indirect	-173	hospital	234098wG6_CPE0002621_assembly_filtered.fasta	Enterobacter hormaechei	234099wB3_CPE0002688_assembly_filtered.fasta	Escherichia coli	Different Species
CPE	DF	29	EI	17	indirect	-172	hospital	234098wG6_CPE0002621_assembly_filtered.fasta	Enterobacter hormaechei	234099wB3_CPE0002688_assembly_filtered.fasta	Escherichia coli	Different Species
CPE	DF	29	EI	18	indirect	-100	hospital	234098wG6_CPE0002621_assembly_filtered.fasta	Enterobacter hormaechei	234099wB3_CPE0002688_assembly_filtered.fasta	Escherichia coli	Different Species
CPE	DF	29	EL	1	indirect	-866	hospital	234098wG6_CPE0002621_assembly_filtered.fasta	Enterobacter hormaechei	234098wF7_CPE0002628_assembly_filtered.fasta	Klebsiella pneumoniae	Different Species
CPE	DF	29	EL	1	indirect	-866	hospital	234098wG6_CPE0002621_assembly_filtered.fasta	Enterobacter hormaechei	234098wC8_CPE0002633_assembly_filtered.fasta	Klebsiella pneumoniae	Different Species
CPE	DF	29	EL	2	indirect	-859	hospital	234098wG6_CPE0002621_assembly_filtered.fasta	Enterobacter hormaechei	234098wF7_CPE0002628_assembly_filtered.fasta	Klebsiella pneumoniae	Different Species
CPE	DF	29	EL	2	indirect	-859	hospital	234098wG6_CPE0002621_assembly_filtered.fasta	Enterobacter hormaechei	234098wC8_CPE0002633_assembly_filtered.fasta	Klebsiella pneumoniae	Different Species
CPE	DF	29	EL	5	indirect	-506	hospital	234098wG6_CPE0002621_assembly_filtered.fasta	Enterobacter hormaechei	234098wF7_CPE0002628_assembly_filtered.fasta	Klebsiella pneumoniae	Different Species
CPE	DF	29	EL	5	indirect	-506	hospital	234098wG6_CPE0002621_assembly_filtered.fasta	Enterobacter hormaechei	234098wC8_CPE0002633_assembly_filtered.fasta	Klebsiella pneumoniae	Different Species
CPE	DF	29	EL	23	indirect	-148	hospital	234098wG6_CPE0002621_assembly_filtered.fasta	Enterobacter hormaechei	234098wF7_CPE0002628_assembly_filtered.fasta	Klebsiella pneumoniae	Different Species
CPE	DF	29	EL	23	indirect	-148	hospital	234098wG6_CPE0002621_assembly_filtered.fasta	Enterobacter hormaechei	234098wC8_CPE0002633_assembly_filtered.fasta	Klebsiella pneumoniae	Different Species
CPE	DF	29	EL	24	indirect	-147	hospital	234098wG6_CPE0002621_assembly_filtered.fasta	Enterobacter hormaechei	234098wF7_CPE0002628_assembly_filtered.fasta	Klebsiella pneumoniae	Different Species
CPE	DF	29	EL	24	indirect	-147	hospital	234098wG6_CPE0002621_assembly_filtered.fasta	Enterobacter hormaechei	234098wC8_CPE0002633_assembly_filtered.fasta	Klebsiella pneumoniae	Different Species
CPE	DF	29	EL	26	indirect	-144	hospital	234098wG6_CPE0002621_assembly_filtered.fasta	Enterobacter hormaechei	234098wF7_CPE0002628_assembly_filtered.fasta	Klebsiella pneumoniae	Different Species
CPE	DF	29	EL	26	indirect	-144	hospital	234098wG6_CPE0002621_assembly_filtered.fasta	Enterobacter hormaechei	234098wC8_CPE0002633_assembly_filtered.fasta	Klebsiella pneumoniae	Different Species
CPE	DF	29	EM	1	indirect	-369	hospital	234098wG6_CPE0002621_assembly_filtered.fasta	Enterobacter hormaechei	234098wC5_CPE0002606_assembly_filtered.fasta	Klebsiella pneumoniae	Different Species
CPE	DF	29	ER	2	indirect	-339	hospital	234098wG6_CPE0002621_assembly_filtered.fasta	Enterobacter hormaechei	234098wC9_CPE0002642_assembly_filtered.fasta	Enterobacter cloacae	Different Species
CPE	DF	29	ER	2	indirect	-339	hospital	234098wG6_CPE0002621_assembly_filtered.fasta	Enterobacter hormaechei	234098wD9_CPE0002643_assembly_filtered.fasta	Enterobacter hormaechei	Same Species	121609	0.999966	0.867906	Enterobacter_hormaechei_234098wG6_CPE0002621_assembly_plasmid_AB040	Enterobacter_hormaechei_234098wD9_CPE0002643_assembly_plasmid_AB040	0
CPE	DF	29	ER	3	indirect	-335	hospital	234098wG6_CPE0002621_assembly_filtered.fasta	Enterobacter hormaechei	234098wC9_CPE0002642_assembly_filtered.fasta	Enterobacter cloacae	Different Species
CPE	DF	29	ER	3	indirect	-335	hospital	234098wG6_CPE0002621_assembly_filtered.fasta	Enterobacter hormaechei	234098wD9_CPE0002643_assembly_filtered.fasta	Enterobacter hormaechei	Same Species	121609	0.999966	0.867906	Enterobacter_hormaechei_234098wG6_CPE0002621_assembly_plasmid_AB040	Enterobacter_hormaechei_234098wD9_CPE0002643_assembly_plasmid_AB040	0
CPE	DF	29	ER	4	indirect	-115	hospital	234098wG6_CPE0002621_assembly_filtered.fasta	Enterobacter hormaechei	234098wC9_CPE0002642_assembly_filtered.fasta	Enterobacter cloacae	Different Species
CPE	DF	29	ER	4	indirect	-115	hospital	234098wG6_CPE0002621_assembly_filtered.fasta	Enterobacter hormaechei	234098wD9_CPE0002643_assembly_filtered.fasta	Enterobacter hormaechei	Same Species	121609	0.999966	0.867906	Enterobacter_hormaechei_234098wG6_CPE0002621_assembly_plasmid_AB040	Enterobacter_hormaechei_234098wD9_CPE0002643_assembly_plasmid_AB040	0
CPE	DF	29	EU	4	indirect	-331	hospital	234098wG6_CPE0002621_assembly_filtered.fasta	Enterobacter hormaechei	234098wH10_CPE0002655_assembly_filtered.fasta	Escherichia coli	Different Species
CPE	DF	29	EW	1	indirect	-1054	hospital	234098wG6_CPE0002621_assembly_filtered.fasta	Enterobacter hormaechei	234099wF4_CPE0002704_assembly_filtered.fasta	Klebsiella pneumoniae	Different Species
CPE	DF	29	EW	2	indirect	-1053	building	234098wG6_CPE0002621_assembly_filtered.fasta	Enterobacter hormaechei	234099wF4_CPE0002704_assembly_filtered.fasta	Klebsiella pneumoniae	Different Species
CPE	DF	29	EW	3	indirect	-1049	hospital	234098wG6_CPE0002621_assembly_filtered.fasta	Enterobacter hormaechei	234099wF4_CPE0002704_assembly_filtered.fasta	Klebsiella pneumoniae	Different Species
CPE	DF	29	EW	4	indirect	-1047	hospital	234098wG6_CPE0002621_assembly_filtered.fasta	Enterobacter hormaechei	234099wF4_CPE0002704_assembly_filtered.fasta	Klebsiella pneumoniae	Different Species
CPE	DF	29	EW	5	indirect	-1041	ward	234098wG6_CPE0002621_assembly_filtered.fasta	Enterobacter hormaechei	234099wF4_CPE0002704_assembly_filtered.fasta	Klebsiella pneumoniae	Different Species
CPE	DF	29	EW	6	indirect	-670	hospital	234098wG6_CPE0002621_assembly_filtered.fasta	Enterobacter hormaechei	234099wF4_CPE0002704_assembly_filtered.fasta	Klebsiella pneumoniae	Different Species
CPE	DF	29	EW	7	indirect	-343	hospital	234098wG6_CPE0002621_assembly_filtered.fasta	Enterobacter hormaechei	234099wF4_CPE0002704_assembly_filtered.fasta	Klebsiella pneumoniae	Different Species
CPE	DF	29	EW	8	indirect	-319	hospital	234098wG6_CPE0002621_assembly_filtered.fasta	Enterobacter hormaechei	234099wF4_CPE0002704_assembly_filtered.fasta	Klebsiella pneumoniae	Different Species
CPE	DF	29	EW	9	indirect	-317	building	234098wG6_CPE0002621_assembly_filtered.fasta	Enterobacter hormaechei	234099wF4_CPE0002704_assembly_filtered.fasta	Klebsiella pneumoniae	Different Species
CPE	DF	29	EW	10	indirect	-306	hospital	234098wG6_CPE0002621_assembly_filtered.fasta	Enterobacter hormaechei	234099wF4_CPE0002704_assembly_filtered.fasta	Klebsiella pneumoniae	Different Species
CPE	DF	29	EW	11	indirect	-290	building	234098wG6_CPE0002621_assembly_filtered.fasta	Enterobacter hormaechei	234099wF4_CPE0002704_assembly_filtered.fasta	Klebsiella pneumoniae	Different Species
CPE	DF	29	EW	12	indirect	-89	hospital	234098wG6_CPE0002621_assembly_filtered.fasta	Enterobacter hormaechei	234099wF4_CPE0002704_assembly_filtered.fasta	Klebsiella pneumoniae	Different Species
CPE	DF	29	EW	13	indirect	-80	building	234098wG6_CPE0002621_assembly_filtered.fasta	Enterobacter hormaechei	234099wF4_CPE0002704_assembly_filtered.fasta	Klebsiella pneumoniae	Different Species
CPE	DF	29	EW	14	indirect	-76	building	234098wG6_CPE0002621_assembly_filtered.fasta	Enterobacter hormaechei	234099wF4_CPE0002704_assembly_filtered.fasta	Klebsiella pneumoniae	Different Species
CPE	DF	29	EW	15	indirect	-49	building	234098wG6_CPE0002621_assembly_filtered.fasta	Enterobacter hormaechei	234099wF4_CPE0002704_assembly_filtered.fasta	Klebsiella pneumoniae	Different Species
CPE	DF	29	EW	16	indirect	-43	building	234098wG6_CPE0002621_assembly_filtered.fasta	Enterobacter hormaechei	234099wF4_CPE0002704_assembly_filtered.fasta	Klebsiella pneumoniae	Different Species
CPE	DF	29	EX	1	indirect	-492	hospital	234098wG6_CPE0002621_assembly_filtered.fasta	Enterobacter hormaechei	234099wC3_CPE0002690_assembly_filtered.fasta	Enterobacter hormaechei	Same Species	22376	0.999871	0.771411
CPE	DF	29	EX	2	indirect	-450	hospital	234098wG6_CPE0002621_assembly_filtered.fasta	Enterobacter hormaechei	234099wC3_CPE0002690_assembly_filtered.fasta	Enterobacter hormaechei	Same Species	22376	0.999871	0.771411
CPE	DF	29	EX	3	indirect	-436	hospital	234098wG6_CPE0002621_assembly_filtered.fasta	Enterobacter hormaechei	234099wC3_CPE0002690_assembly_filtered.fasta	Enterobacter hormaechei	Same Species	22376	0.999871	0.771411
CPE	DF	29	EX	4	indirect	-380	hospital	234098wG6_CPE0002621_assembly_filtered.fasta	Enterobacter hormaechei	234099wC3_CPE0002690_assembly_filtered.fasta	Enterobacter hormaechei	Same Species	22376	0.999871	0.771411
CPE	DF	29	EX	5	indirect	-375	hospital	234098wG6_CPE0002621_assembly_filtered.fasta	Enterobacter hormaechei	234099wC3_CPE0002690_assembly_filtered.fasta	Enterobacter hormaechei	Same Species	22376	0.999871	0.771411
CPE	DF	29	EX	6	indirect	-369	hospital	234098wG6_CPE0002621_assembly_filtered.fasta	Enterobacter hormaechei	234099wC3_CPE0002690_assembly_filtered.fasta	Enterobacter hormaechei	Same Species	22376	0.999871	0.771411
CPE	DF	29	EX	7	indirect	-359	hospital	234098wG6_CPE0002621_assembly_filtered.fasta	Enterobacter hormaechei	234099wC3_CPE0002690_assembly_filtered.fasta	Enterobacter hormaechei	Same Species	22376	0.999871	0.771411
CPE	DF	29	EX	8	indirect	-275	hospital	234098wG6_CPE0002621_assembly_filtered.fasta	Enterobacter hormaechei	234099wC3_CPE0002690_assembly_filtered.fasta	Enterobacter hormaechei	Same Species	22376	0.999871	0.771411
CPE	DF	29	EX	9	indirect	-269	hospital	234098wG6_CPE0002621_assembly_filtered.fasta	Enterobacter hormaechei	234099wC3_CPE0002690_assembly_filtered.fasta	Enterobacter hormaechei	Same Species	22376	0.999871	0.771411
CPE	DF	29	EX	10	indirect	-254	hospital	234098wG6_CPE0002621_assembly_filtered.fasta	Enterobacter hormaechei	234099wC3_CPE0002690_assembly_filtered.fasta	Enterobacter hormaechei	Same Species	22376	0.999871	0.771411
CPE	DF	29	EX	11	indirect	-226	hospital	234098wG6_CPE0002621_assembly_filtered.fasta	Enterobacter hormaechei	234099wC3_CPE0002690_assembly_filtered.fasta	Enterobacter hormaechei	Same Species	22376	0.999871	0.771411
CPE	DF	29	EX	12	indirect	-219	hospital	234098wG6_CPE0002621_assembly_filtered.fasta	Enterobacter hormaechei	234099wC3_CPE0002690_assembly_filtered.fasta	Enterobacter hormaechei	Same Species	22376	0.999871	0.771411
CPE	DF	29	EX	13	indirect	-203	hospital	234098wG6_CPE0002621_assembly_filtered.fasta	Enterobacter hormaechei	234099wC3_CPE0002690_assembly_filtered.fasta	Enterobacter hormaechei	Same Species	22376	0.999871	0.771411
CPE	DF	29	EX	14	indirect	-197	hospital	234098wG6_CPE0002621_assembly_filtered.fasta	Enterobacter hormaechei	234099wC3_CPE0002690_assembly_filtered.fasta	Enterobacter hormaechei	Same Species	22376	0.999871	0.771411
CPE	DF	29	EY	7	indirect	-420	hospital	234098wG6_CPE0002621_assembly_filtered.fasta	Enterobacter hormaechei	234098wG4_CPE0002599_assembly_filtered.fasta	Citrobacter freundii	Different Species				Enterobacter_hormaechei_234098wG6_CPE0002621_assembly_plasmid_AA860	Citrobacter_freundii_234098wG4_CPE0002599_assembly_plasmid_AA860	3
CPE	DF	29	EY	8	indirect	-416	hospital	234098wG6_CPE0002621_assembly_filtered.fasta	Enterobacter hormaechei	234098wG4_CPE0002599_assembly_filtered.fasta	Citrobacter freundii	Different Species				Enterobacter_hormaechei_234098wG6_CPE0002621_assembly_plasmid_AA860	Citrobacter_freundii_234098wG4_CPE0002599_assembly_plasmid_AA860	3
CPE	DF	29	EY	9	indirect	-360	hospital	234098wG6_CPE0002621_assembly_filtered.fasta	Enterobacter hormaechei	234098wG4_CPE0002599_assembly_filtered.fasta	Citrobacter freundii	Different Species				Enterobacter_hormaechei_234098wG6_CPE0002621_assembly_plasmid_AA860	Citrobacter_freundii_234098wG4_CPE0002599_assembly_plasmid_AA860	3
CPE	DF	29	EY	10	indirect	-357	hospital	234098wG6_CPE0002621_assembly_filtered.fasta	Enterobacter hormaechei	234098wG4_CPE0002599_assembly_filtered.fasta	Citrobacter freundii	Different Species				Enterobacter_hormaechei_234098wG6_CPE0002621_assembly_plasmid_AA860	Citrobacter_freundii_234098wG4_CPE0002599_assembly_plasmid_AA860	3
CPE	DF	29	EY	11	indirect	-356	hospital	234098wG6_CPE0002621_assembly_filtered.fasta	Enterobacter hormaechei	234098wG4_CPE0002599_assembly_filtered.fasta	Citrobacter freundii	Different Species				Enterobacter_hormaechei_234098wG6_CPE0002621_assembly_plasmid_AA860	Citrobacter_freundii_234098wG4_CPE0002599_assembly_plasmid_AA860	3
CPE	DF	29	EY	12	indirect	-354	hospital	234098wG6_CPE0002621_assembly_filtered.fasta	Enterobacter hormaechei	234098wG4_CPE0002599_assembly_filtered.fasta	Citrobacter freundii	Different Species				Enterobacter_hormaechei_234098wG6_CPE0002621_assembly_plasmid_AA860	Citrobacter_freundii_234098wG4_CPE0002599_assembly_plasmid_AA860	3
CPE	DF	29	EY	13	indirect	-344	hospital	234098wG6_CPE0002621_assembly_filtered.fasta	Enterobacter hormaechei	234098wG4_CPE0002599_assembly_filtered.fasta	Citrobacter freundii	Different Species				Enterobacter_hormaechei_234098wG6_CPE0002621_assembly_plasmid_AA860	Citrobacter_freundii_234098wG4_CPE0002599_assembly_plasmid_AA860	3
CPE	DF	29	EZ	2	indirect	-933	hospital	234098wG6_CPE0002621_assembly_filtered.fasta	Enterobacter hormaechei	234098wD1_CPE0002572_assembly_filtered.fasta	Klebsiella pneumoniae	Different Species
CPE	DF	29	FA	1	indirect	-318	hospital	234098wG6_CPE0002621_assembly_filtered.fasta	Enterobacter hormaechei	234099wE1_CPE0002673_assembly_filtered.fasta	Klebsiella pneumoniae	Different Species
CPE	DF	29	FA	2	indirect	-317	hospital	234098wG6_CPE0002621_assembly_filtered.fasta	Enterobacter hormaechei	234099wE1_CPE0002673_assembly_filtered.fasta	Klebsiella pneumoniae	Different Species
CPE	DF	29	FB	1	indirect	-338	hospital	234098wG6_CPE0002621_assembly_filtered.fasta	Enterobacter hormaechei	234099wD2_CPE0002680_assembly_filtered.fasta	Klebsiella pneumoniae	Different Species
CPE	DF	29	FG	2	indirect	-358	hospital	234098wG6_CPE0002621_assembly_filtered.fasta	Enterobacter hormaechei	234098wC4_CPE0002595_assembly_filtered.fasta	Escherichia coli	Different Species
CPE	DF	29	FG	3	indirect	-314	hospital	234098wG6_CPE0002621_assembly_filtered.fasta	Enterobacter hormaechei	234098wC4_CPE0002595_assembly_filtered.fasta	Escherichia coli	Different Species
CPE	DF	29	FI	1	indirect	-744	hospital	234098wG6_CPE0002621_assembly_filtered.fasta	Enterobacter hormaechei	234099wD3_CPE0002691_assembly_filtered.fasta	Klebsiella pneumoniae	Different Species
CPE	DF	29	FI	2	indirect	-736	hospital	234098wG6_CPE0002621_assembly_filtered.fasta	Enterobacter hormaechei	234099wD3_CPE0002691_assembly_filtered.fasta	Klebsiella pneumoniae	Different Species
CPE	DF	29	FI	3	indirect	-726	hospital	234098wG6_CPE0002621_assembly_filtered.fasta	Enterobacter hormaechei	234099wD3_CPE0002691_assembly_filtered.fasta	Klebsiella pneumoniae	Different Species
CPE	DF	29	FI	4	indirect	-713	hospital	234098wG6_CPE0002621_assembly_filtered.fasta	Enterobacter hormaechei	234099wD3_CPE0002691_assembly_filtered.fasta	Klebsiella pneumoniae	Different Species
CPE	DF	29	FI	5	indirect	-710	hospital	234098wG6_CPE0002621_assembly_filtered.fasta	Enterobacter hormaechei	234099wD3_CPE0002691_assembly_filtered.fasta	Klebsiella pneumoniae	Different Species
CPE	DF	29	FI	6	indirect	-549	hospital	234098wG6_CPE0002621_assembly_filtered.fasta	Enterobacter hormaechei	234099wD3_CPE0002691_assembly_filtered.fasta	Klebsiella pneumoniae	Different Species
CPE	DF	29	FI	7	indirect	-278	hospital	234098wG6_CPE0002621_assembly_filtered.fasta	Enterobacter hormaechei	234099wD3_CPE0002691_assembly_filtered.fasta	Klebsiella pneumoniae	Different Species
CPE	DF	30	DG	1	indirect	-302	hospital	234098wG6_CPE0002621_assembly_filtered.fasta	Enterobacter hormaechei	234099wC4_CPE0002701_assembly_filtered.fasta	Escherichia coli	Different Species
CPE	DF	30	DG	2	indirect	-298	hospital	234098wG6_CPE0002621_assembly_filtered.fasta	Enterobacter hormaechei	234099wC4_CPE0002701_assembly_filtered.fasta	Escherichia coli	Different Species
CPE	DF	30	DH	1	indirect	-1159	hospital	234098wG6_CPE0002621_assembly_filtered.fasta	Enterobacter hormaechei	234098wB11_CPE0002657_assembly_filtered.fasta	Escherichia coli	Different Species
CPE	DF	30	DH	2	indirect	-1158	hospital	234098wG6_CPE0002621_assembly_filtered.fasta	Enterobacter hormaechei	234098wB11_CPE0002657_assembly_filtered.fasta	Escherichia coli	Different Species
CPE	DF	30	DH	3	indirect	-1157	hospital	234098wG6_CPE0002621_assembly_filtered.fasta	Enterobacter hormaechei	234098wB11_CPE0002657_assembly_filtered.fasta	Escherichia coli	Different Species
CPE	DF	30	DH	4	indirect	-335	hospital	234098wG6_CPE0002621_assembly_filtered.fasta	Enterobacter hormaechei	234098wB11_CPE0002657_assembly_filtered.fasta	Escherichia coli	Different Species
CPE	DF	30	DH	5	indirect	-124	hospital	234098wG6_CPE0002621_assembly_filtered.fasta	Enterobacter hormaechei	234098wB11_CPE0002657_assembly_filtered.fasta	Escherichia coli	Different Species
CPE	DF	30	DH	6	indirect	-98	hospital	234098wG6_CPE0002621_assembly_filtered.fasta	Enterobacter hormaechei	234098wB11_CPE0002657_assembly_filtered.fasta	Escherichia coli	Different Species
CPE	DF	30	DN	1	indirect	-338	hospital	234098wG6_CPE0002621_assembly_filtered.fasta	Enterobacter hormaechei	234098wD4_CPE0002596_assembly_filtered.fasta	Citrobacter freundii	Different Species
CPE	DF	30	DO	1	indirect	-361	hospital	234098wG6_CPE0002621_assembly_filtered.fasta	Enterobacter hormaechei	234098wC6_CPE0002617_assembly_filtered.fasta	Escherichia coli	Different Species
CPE	DF	30	DO	2	indirect	-357	hospital	234098wG6_CPE0002621_assembly_filtered.fasta	Enterobacter hormaechei	234098wC6_CPE0002617_assembly_filtered.fasta	Escherichia coli	Different Species
CPE	DF	30	DO	3	indirect	-354	hospital	234098wG6_CPE0002621_assembly_filtered.fasta	Enterobacter hormaechei	234098wC6_CPE0002617_assembly_filtered.fasta	Escherichia coli	Different Species
CPE	DF	30	DO	4	indirect	-347	building	234098wG6_CPE0002621_assembly_filtered.fasta	Enterobacter hormaechei	234098wC6_CPE0002617_assembly_filtered.fasta	Escherichia coli	Different Species
CPE	DF	30	DP	1	indirect	-368	hospital	234098wG6_CPE0002621_assembly_filtered.fasta	Enterobacter hormaechei	234098wG2_CPE0002583_assembly_filtered.fasta	Citrobacter freundii	Different Species
CPE	DF	30	DP	2	indirect	-365	hospital	234098wG6_CPE0002621_assembly_filtered.fasta	Enterobacter hormaechei	234098wG2_CPE0002583_assembly_filtered.fasta	Citrobacter freundii	Different Species
CPE	DF	30	DQ	1	indirect	-359	hospital	234098wG6_CPE0002621_assembly_filtered.fasta	Enterobacter hormaechei	234098wF4_CPE0002598_assembly_filtered.fasta	Enterobacter hormaechei	Same Species	80311	0.999923	0.867044	Enterobacter_hormaechei_234098wG6_CPE0002621_assembly_plasmid_AB040	Enterobacter_hormaechei_234098wF4_CPE0002598_assembly_plasmid_AB040	0
CPE	DF	30	DQ	2	indirect	-358	hospital	234098wG6_CPE0002621_assembly_filtered.fasta	Enterobacter hormaechei	234098wF4_CPE0002598_assembly_filtered.fasta	Enterobacter hormaechei	Same Species	80311	0.999923	0.867044	Enterobacter_hormaechei_234098wG6_CPE0002621_assembly_plasmid_AB040	Enterobacter_hormaechei_234098wF4_CPE0002598_assembly_plasmid_AB040	0
CPE	DF	30	DT	1	indirect	-314	hospital	234098wG6_CPE0002621_assembly_filtered.fasta	Enterobacter hormaechei	234099wG1_CPE0002675_assembly_filtered.fasta	Enterobacter hormaechei	Same Species	81119	0.999909	0.814389
CPE	DF	30	DW	1	indirect	-1198	hospital	234098wG6_CPE0002621_assembly_filtered.fasta	Enterobacter hormaechei	234099wG3_CPE0002696_assembly_filtered.fasta	Enterobacter hormaechei	Same Species	121694	0.999818	0.904184
CPE	DF	30	DW	2	indirect	-1193	hospital	234098wG6_CPE0002621_assembly_filtered.fasta	Enterobacter hormaechei	234099wG3_CPE0002696_assembly_filtered.fasta	Enterobacter hormaechei	Same Species	121694	0.999818	0.904184
CPE	DF	30	DW	4	indirect	-988	hospital	234098wG6_CPE0002621_assembly_filtered.fasta	Enterobacter hormaechei	234099wG3_CPE0002696_assembly_filtered.fasta	Enterobacter hormaechei	Same Species	121694	0.999818	0.904184
CPE	DF	30	DW	5	indirect	-905	hospital	234098wG6_CPE0002621_assembly_filtered.fasta	Enterobacter hormaechei	234099wG3_CPE0002696_assembly_filtered.fasta	Enterobacter hormaechei	Same Species	121694	0.999818	0.904184
CPE	DF	30	DW	8	indirect	-306	hospital	234098wG6_CPE0002621_assembly_filtered.fasta	Enterobacter hormaechei	234099wG3_CPE0002696_assembly_filtered.fasta	Enterobacter hormaechei	Same Species	121694	0.999818	0.904184
CPE	DF	30	DW	9	indirect	-297	hospital	234098wG6_CPE0002621_assembly_filtered.fasta	Enterobacter hormaechei	234099wG3_CPE0002696_assembly_filtered.fasta	Enterobacter hormaechei	Same Species	121694	0.999818	0.904184
CPE	DF	30	DX	1	indirect	-447	hospital	234098wG6_CPE0002621_assembly_filtered.fasta	Enterobacter hormaechei	234098wE9_CPE0002644_assembly_filtered.fasta	Citrobacter freundii	Different Species
CPE	DF	30	DX	2	indirect	-380	hospital	234098wG6_CPE0002621_assembly_filtered.fasta	Enterobacter hormaechei	234098wE9_CPE0002644_assembly_filtered.fasta	Citrobacter freundii	Different Species
CPE	DF	30	DX	3	indirect	-365	hospital	234098wG6_CPE0002621_assembly_filtered.fasta	Enterobacter hormaechei	234098wE9_CPE0002644_assembly_filtered.fasta	Citrobacter freundii	Different Species
CPE	DF	30	DX	4	indirect	-363	hospital	234098wG6_CPE0002621_assembly_filtered.fasta	Enterobacter hormaechei	234098wE9_CPE0002644_assembly_filtered.fasta	Citrobacter freundii	Different Species
CPE	DF	30	DY	1	indirect	-346	hospital	234098wG6_CPE0002621_assembly_filtered.fasta	Enterobacter hormaechei	234098wH8_CPE0002638_assembly_filtered.fasta	Klebsiella pneumoniae	Different Species
CPE	DF	30	DY	2	indirect	-345	hospital	234098wG6_CPE0002621_assembly_filtered.fasta	Enterobacter hormaechei	234098wH8_CPE0002638_assembly_filtered.fasta	Klebsiella pneumoniae	Different Species
CPE	DF	30	DZ	1	indirect	-1169	hospital	234098wG6_CPE0002621_assembly_filtered.fasta	Enterobacter hormaechei	234098wF1_CPE0002574_assembly_filtered.fasta	Klebsiella pneumoniae	Different Species				Enterobacter_hormaechei_234098wG6_CPE0002621_assembly_plasmid_AA860	Klebsiella_pneumoniae_234098wF1_CPE0002574_assembly_plasmid_AA621	8
CPE	DF	30	EA	1	indirect	-1144	hospital	234098wG6_CPE0002621_assembly_filtered.fasta	Enterobacter hormaechei	234099wE2_CPE0002681_assembly_filtered.fasta	Citrobacter amalonaticus	Different Species
CPE	DF	30	EA	2	indirect	-1134	hospital	234098wG6_CPE0002621_assembly_filtered.fasta	Enterobacter hormaechei	234099wE2_CPE0002681_assembly_filtered.fasta	Citrobacter amalonaticus	Different Species
CPE	DF	30	EA	3	indirect	-1038	hospital	234098wG6_CPE0002621_assembly_filtered.fasta	Enterobacter hormaechei	234099wE2_CPE0002681_assembly_filtered.fasta	Citrobacter amalonaticus	Different Species
CPE	DF	30	EA	4	indirect	-913	hospital	234098wG6_CPE0002621_assembly_filtered.fasta	Enterobacter hormaechei	234099wE2_CPE0002681_assembly_filtered.fasta	Citrobacter amalonaticus	Different Species
CPE	DF	30	EA	5	indirect	-908	hospital	234098wG6_CPE0002621_assembly_filtered.fasta	Enterobacter hormaechei	234099wE2_CPE0002681_assembly_filtered.fasta	Citrobacter amalonaticus	Different Species
CPE	DF	30	EA	6	indirect	-750	hospital	234098wG6_CPE0002621_assembly_filtered.fasta	Enterobacter hormaechei	234099wE2_CPE0002681_assembly_filtered.fasta	Citrobacter amalonaticus	Different Species
CPE	DF	30	EA	7	indirect	-618	hospital	234098wG6_CPE0002621_assembly_filtered.fasta	Enterobacter hormaechei	234099wE2_CPE0002681_assembly_filtered.fasta	Citrobacter amalonaticus	Different Species
CPE	DF	30	EA	8	indirect	-312	hospital	234098wG6_CPE0002621_assembly_filtered.fasta	Enterobacter hormaechei	234099wE2_CPE0002681_assembly_filtered.fasta	Citrobacter amalonaticus	Different Species
CPE	DF	30	EA	9	indirect	-305	hospital	234098wG6_CPE0002621_assembly_filtered.fasta	Enterobacter hormaechei	234099wE2_CPE0002681_assembly_filtered.fasta	Citrobacter amalonaticus	Different Species
CPE	DF	30	EA	10	indirect	-238	hospital	234098wG6_CPE0002621_assembly_filtered.fasta	Enterobacter hormaechei	234099wE2_CPE0002681_assembly_filtered.fasta	Citrobacter amalonaticus	Different Species
CPE	DF	30	EA	11	indirect	-119	hospital	234098wG6_CPE0002621_assembly_filtered.fasta	Enterobacter hormaechei	234099wE2_CPE0002681_assembly_filtered.fasta	Citrobacter amalonaticus	Different Species
CPE	DF	30	EC	1	indirect	-1161	hospital	234098wG6_CPE0002621_assembly_filtered.fasta	Enterobacter hormaechei	234098wC7_CPE0002625_assembly_filtered.fasta	Klebsiella pneumoniae	Different Species
CPE	DF	30	EC	2	indirect	-1057	hospital	234098wG6_CPE0002621_assembly_filtered.fasta	Enterobacter hormaechei	234098wC7_CPE0002625_assembly_filtered.fasta	Klebsiella pneumoniae	Different Species
CPE	DF	30	EC	3	indirect	-920	hospital	234098wG6_CPE0002621_assembly_filtered.fasta	Enterobacter hormaechei	234098wC7_CPE0002625_assembly_filtered.fasta	Klebsiella pneumoniae	Different Species
CPE	DF	30	EC	4	indirect	-833	hospital	234098wG6_CPE0002621_assembly_filtered.fasta	Enterobacter hormaechei	234098wC7_CPE0002625_assembly_filtered.fasta	Klebsiella pneumoniae	Different Species
CPE	DF	30	EC	5	indirect	-825	hospital	234098wG6_CPE0002621_assembly_filtered.fasta	Enterobacter hormaechei	234098wC7_CPE0002625_assembly_filtered.fasta	Klebsiella pneumoniae	Different Species
CPE	DF	30	EC	6	indirect	-823	hospital	234098wG6_CPE0002621_assembly_filtered.fasta	Enterobacter hormaechei	234098wC7_CPE0002625_assembly_filtered.fasta	Klebsiella pneumoniae	Different Species
CPE	DF	30	EC	7	indirect	-808	hospital	234098wG6_CPE0002621_assembly_filtered.fasta	Enterobacter hormaechei	234098wC7_CPE0002625_assembly_filtered.fasta	Klebsiella pneumoniae	Different Species
CPE	DF	30	EC	8	indirect	-805	hospital	234098wG6_CPE0002621_assembly_filtered.fasta	Enterobacter hormaechei	234098wC7_CPE0002625_assembly_filtered.fasta	Klebsiella pneumoniae	Different Species
CPE	DF	30	EC	9	indirect	-804	hospital	234098wG6_CPE0002621_assembly_filtered.fasta	Enterobacter hormaechei	234098wC7_CPE0002625_assembly_filtered.fasta	Klebsiella pneumoniae	Different Species
CPE	DF	30	EC	10	indirect	-780	hospital	234098wG6_CPE0002621_assembly_filtered.fasta	Enterobacter hormaechei	234098wC7_CPE0002625_assembly_filtered.fasta	Klebsiella pneumoniae	Different Species
CPE	DF	30	EC	11	indirect	-774	hospital	234098wG6_CPE0002621_assembly_filtered.fasta	Enterobacter hormaechei	234098wC7_CPE0002625_assembly_filtered.fasta	Klebsiella pneumoniae	Different Species
CPE	DF	30	EC	12	indirect	-744	building	234098wG6_CPE0002621_assembly_filtered.fasta	Enterobacter hormaechei	234098wC7_CPE0002625_assembly_filtered.fasta	Klebsiella pneumoniae	Different Species
CPE	DF	30	EC	13	indirect	-633	hospital	234098wG6_CPE0002621_assembly_filtered.fasta	Enterobacter hormaechei	234098wC7_CPE0002625_assembly_filtered.fasta	Klebsiella pneumoniae	Different Species
CPE	DF	30	EC	14	indirect	-352	hospital	234098wG6_CPE0002621_assembly_filtered.fasta	Enterobacter hormaechei	234098wC7_CPE0002625_assembly_filtered.fasta	Klebsiella pneumoniae	Different Species
CPE	DF	30	EC	15	indirect	-162	hospital	234098wG6_CPE0002621_assembly_filtered.fasta	Enterobacter hormaechei	234098wC7_CPE0002625_assembly_filtered.fasta	Klebsiella pneumoniae	Different Species
CPE	DF	30	EC	16	indirect	-154	hospital	234098wG6_CPE0002621_assembly_filtered.fasta	Enterobacter hormaechei	234098wC7_CPE0002625_assembly_filtered.fasta	Klebsiella pneumoniae	Different Species
CPE	DF	30	ED	1	indirect	-389	hospital	234098wG6_CPE0002621_assembly_filtered.fasta	Enterobacter hormaechei	234098wH5_CPE0002614_assembly_filtered.fasta	Klebsiella pneumoniae	Different Species
CPE	DF	30	ED	2	indirect	-380	hospital	234098wG6_CPE0002621_assembly_filtered.fasta	Enterobacter hormaechei	234098wH5_CPE0002614_assembly_filtered.fasta	Klebsiella pneumoniae	Different Species
CPE	DF	30	ED	3	indirect	-356	hospital	234098wG6_CPE0002621_assembly_filtered.fasta	Enterobacter hormaechei	234098wH5_CPE0002614_assembly_filtered.fasta	Klebsiella pneumoniae	Different Species
CPE	DF	30	ED	4	indirect	-354	hospital	234098wG6_CPE0002621_assembly_filtered.fasta	Enterobacter hormaechei	234098wH5_CPE0002614_assembly_filtered.fasta	Klebsiella pneumoniae	Different Species
CPE	DF	30	EE	1	indirect	-333	hospital	234098wG6_CPE0002621_assembly_filtered.fasta	Enterobacter hormaechei	234098wA11_CPE0002656_assembly_filtered.fasta	Escherichia coli	Different Species
CPE	DF	30	EE	1	indirect	-333	hospital	234098wG6_CPE0002621_assembly_filtered.fasta	Enterobacter hormaechei	234098wD12_CPE0002667_assembly_filtered.fasta	Escherichia coli	Different Species
CPE	DF	30	EE	2	indirect	-329	hospital	234098wG6_CPE0002621_assembly_filtered.fasta	Enterobacter hormaechei	234098wA11_CPE0002656_assembly_filtered.fasta	Escherichia coli	Different Species
CPE	DF	30	EE	2	indirect	-329	hospital	234098wG6_CPE0002621_assembly_filtered.fasta	Enterobacter hormaechei	234098wD12_CPE0002667_assembly_filtered.fasta	Escherichia coli	Different Species
CPE	DF	30	EE	3	indirect	-328	hospital	234098wG6_CPE0002621_assembly_filtered.fasta	Enterobacter hormaechei	234098wA11_CPE0002656_assembly_filtered.fasta	Escherichia coli	Different Species
CPE	DF	30	EE	3	indirect	-328	hospital	234098wG6_CPE0002621_assembly_filtered.fasta	Enterobacter hormaechei	234098wD12_CPE0002667_assembly_filtered.fasta	Escherichia coli	Different Species
CPE	DF	30	EE	4	indirect	-324	hospital	234098wG6_CPE0002621_assembly_filtered.fasta	Enterobacter hormaechei	234098wA11_CPE0002656_assembly_filtered.fasta	Escherichia coli	Different Species
CPE	DF	30	EE	4	indirect	-324	hospital	234098wG6_CPE0002621_assembly_filtered.fasta	Enterobacter hormaechei	234098wD12_CPE0002667_assembly_filtered.fasta	Escherichia coli	Different Species
CPE	DF	30	EE	5	indirect	-322	hospital	234098wG6_CPE0002621_assembly_filtered.fasta	Enterobacter hormaechei	234098wA11_CPE0002656_assembly_filtered.fasta	Escherichia coli	Different Species
CPE	DF	30	EE	5	indirect	-322	hospital	234098wG6_CPE0002621_assembly_filtered.fasta	Enterobacter hormaechei	234098wD12_CPE0002667_assembly_filtered.fasta	Escherichia coli	Different Species
CPE	DF	30	EG	10	indirect	-367	hospital	234098wG6_CPE0002621_assembly_filtered.fasta	Enterobacter hormaechei	234098wB9_CPE0002641_assembly_filtered.fasta	Enterobacter hormaechei	Same Species	122019	0.999858	0.885742
CPE	DF	30	EG	13	indirect	-333	hospital	234098wG6_CPE0002621_assembly_filtered.fasta	Enterobacter hormaechei	234098wB9_CPE0002641_assembly_filtered.fasta	Enterobacter hormaechei	Same Species	122019	0.999858	0.885742
CPE	DF	30	EI	1	indirect	-750	hospital	234098wG6_CPE0002621_assembly_filtered.fasta	Enterobacter hormaechei	234099wB3_CPE0002688_assembly_filtered.fasta	Escherichia coli	Different Species
CPE	DF	30	EI	6	indirect	-309	hospital	234098wG6_CPE0002621_assembly_filtered.fasta	Enterobacter hormaechei	234099wB3_CPE0002688_assembly_filtered.fasta	Escherichia coli	Different Species
CPE	DF	30	EI	7	indirect	-287	hospital	234098wG6_CPE0002621_assembly_filtered.fasta	Enterobacter hormaechei	234099wB3_CPE0002688_assembly_filtered.fasta	Escherichia coli	Different Species
CPE	DF	30	EI	8	indirect	-275	hospital	234098wG6_CPE0002621_assembly_filtered.fasta	Enterobacter hormaechei	234099wB3_CPE0002688_assembly_filtered.fasta	Escherichia coli	Different Species
CPE	DF	30	EI	9	indirect	-266	hospital	234098wG6_CPE0002621_assembly_filtered.fasta	Enterobacter hormaechei	234099wB3_CPE0002688_assembly_filtered.fasta	Escherichia coli	Different Species
CPE	DF	30	EI	10	indirect	-259	hospital	234098wG6_CPE0002621_assembly_filtered.fasta	Enterobacter hormaechei	234099wB3_CPE0002688_assembly_filtered.fasta	Escherichia coli	Different Species
CPE	DF	30	EI	11	indirect	-252	hospital	234098wG6_CPE0002621_assembly_filtered.fasta	Enterobacter hormaechei	234099wB3_CPE0002688_assembly_filtered.fasta	Escherichia coli	Different Species
CPE	DF	30	EI	12	indirect	-246	hospital	234098wG6_CPE0002621_assembly_filtered.fasta	Enterobacter hormaechei	234099wB3_CPE0002688_assembly_filtered.fasta	Escherichia coli	Different Species
CPE	DF	30	EI	13	indirect	-242	hospital	234098wG6_CPE0002621_assembly_filtered.fasta	Enterobacter hormaechei	234099wB3_CPE0002688_assembly_filtered.fasta	Escherichia coli	Different Species
CPE	DF	30	EI	14	indirect	-241	hospital	234098wG6_CPE0002621_assembly_filtered.fasta	Enterobacter hormaechei	234099wB3_CPE0002688_assembly_filtered.fasta	Escherichia coli	Different Species
CPE	DF	30	EI	15	indirect	-228	hospital	234098wG6_CPE0002621_assembly_filtered.fasta	Enterobacter hormaechei	234099wB3_CPE0002688_assembly_filtered.fasta	Escherichia coli	Different Species
CPE	DF	30	EI	16	indirect	-178	hospital	234098wG6_CPE0002621_assembly_filtered.fasta	Enterobacter hormaechei	234099wB3_CPE0002688_assembly_filtered.fasta	Escherichia coli	Different Species
CPE	DF	30	EI	17	indirect	-177	hospital	234098wG6_CPE0002621_assembly_filtered.fasta	Enterobacter hormaechei	234099wB3_CPE0002688_assembly_filtered.fasta	Escherichia coli	Different Species
CPE	DF	30	EI	18	indirect	-105	hospital	234098wG6_CPE0002621_assembly_filtered.fasta	Enterobacter hormaechei	234099wB3_CPE0002688_assembly_filtered.fasta	Escherichia coli	Different Species
CPE	DF	30	EL	1	indirect	-871	hospital	234098wG6_CPE0002621_assembly_filtered.fasta	Enterobacter hormaechei	234098wF7_CPE0002628_assembly_filtered.fasta	Klebsiella pneumoniae	Different Species
CPE	DF	30	EL	1	indirect	-871	hospital	234098wG6_CPE0002621_assembly_filtered.fasta	Enterobacter hormaechei	234098wC8_CPE0002633_assembly_filtered.fasta	Klebsiella pneumoniae	Different Species
CPE	DF	30	EL	2	indirect	-864	hospital	234098wG6_CPE0002621_assembly_filtered.fasta	Enterobacter hormaechei	234098wF7_CPE0002628_assembly_filtered.fasta	Klebsiella pneumoniae	Different Species
CPE	DF	30	EL	2	indirect	-864	hospital	234098wG6_CPE0002621_assembly_filtered.fasta	Enterobacter hormaechei	234098wC8_CPE0002633_assembly_filtered.fasta	Klebsiella pneumoniae	Different Species
CPE	DF	30	EL	5	indirect	-511	hospital	234098wG6_CPE0002621_assembly_filtered.fasta	Enterobacter hormaechei	234098wF7_CPE0002628_assembly_filtered.fasta	Klebsiella pneumoniae	Different Species
CPE	DF	30	EL	5	indirect	-511	hospital	234098wG6_CPE0002621_assembly_filtered.fasta	Enterobacter hormaechei	234098wC8_CPE0002633_assembly_filtered.fasta	Klebsiella pneumoniae	Different Species
CPE	DF	30	EL	23	indirect	-153	hospital	234098wG6_CPE0002621_assembly_filtered.fasta	Enterobacter hormaechei	234098wF7_CPE0002628_assembly_filtered.fasta	Klebsiella pneumoniae	Different Species
CPE	DF	30	EL	23	indirect	-153	hospital	234098wG6_CPE0002621_assembly_filtered.fasta	Enterobacter hormaechei	234098wC8_CPE0002633_assembly_filtered.fasta	Klebsiella pneumoniae	Different Species
CPE	DF	30	EL	24	indirect	-152	hospital	234098wG6_CPE0002621_assembly_filtered.fasta	Enterobacter hormaechei	234098wF7_CPE0002628_assembly_filtered.fasta	Klebsiella pneumoniae	Different Species
CPE	DF	30	EL	24	indirect	-152	hospital	234098wG6_CPE0002621_assembly_filtered.fasta	Enterobacter hormaechei	234098wC8_CPE0002633_assembly_filtered.fasta	Klebsiella pneumoniae	Different Species
CPE	DF	30	EL	26	indirect	-149	hospital	234098wG6_CPE0002621_assembly_filtered.fasta	Enterobacter hormaechei	234098wF7_CPE0002628_assembly_filtered.fasta	Klebsiella pneumoniae	Different Species
CPE	DF	30	EL	26	indirect	-149	hospital	234098wG6_CPE0002621_assembly_filtered.fasta	Enterobacter hormaechei	234098wC8_CPE0002633_assembly_filtered.fasta	Klebsiella pneumoniae	Different Species
CPE	DF	30	EM	1	indirect	-374	hospital	234098wG6_CPE0002621_assembly_filtered.fasta	Enterobacter hormaechei	234098wC5_CPE0002606_assembly_filtered.fasta	Klebsiella pneumoniae	Different Species
CPE	DF	30	ER	2	indirect	-344	hospital	234098wG6_CPE0002621_assembly_filtered.fasta	Enterobacter hormaechei	234098wC9_CPE0002642_assembly_filtered.fasta	Enterobacter cloacae	Different Species
CPE	DF	30	ER	2	indirect	-344	hospital	234098wG6_CPE0002621_assembly_filtered.fasta	Enterobacter hormaechei	234098wD9_CPE0002643_assembly_filtered.fasta	Enterobacter hormaechei	Same Species	121609	0.999966	0.867906	Enterobacter_hormaechei_234098wG6_CPE0002621_assembly_plasmid_AB040	Enterobacter_hormaechei_234098wD9_CPE0002643_assembly_plasmid_AB040	0
CPE	DF	30	ER	3	indirect	-340	hospital	234098wG6_CPE0002621_assembly_filtered.fasta	Enterobacter hormaechei	234098wC9_CPE0002642_assembly_filtered.fasta	Enterobacter cloacae	Different Species
CPE	DF	30	ER	3	indirect	-340	hospital	234098wG6_CPE0002621_assembly_filtered.fasta	Enterobacter hormaechei	234098wD9_CPE0002643_assembly_filtered.fasta	Enterobacter hormaechei	Same Species	121609	0.999966	0.867906	Enterobacter_hormaechei_234098wG6_CPE0002621_assembly_plasmid_AB040	Enterobacter_hormaechei_234098wD9_CPE0002643_assembly_plasmid_AB040	0
CPE	DF	30	ER	4	indirect	-120	hospital	234098wG6_CPE0002621_assembly_filtered.fasta	Enterobacter hormaechei	234098wC9_CPE0002642_assembly_filtered.fasta	Enterobacter cloacae	Different Species
CPE	DF	30	ER	4	indirect	-120	hospital	234098wG6_CPE0002621_assembly_filtered.fasta	Enterobacter hormaechei	234098wD9_CPE0002643_assembly_filtered.fasta	Enterobacter hormaechei	Same Species	121609	0.999966	0.867906	Enterobacter_hormaechei_234098wG6_CPE0002621_assembly_plasmid_AB040	Enterobacter_hormaechei_234098wD9_CPE0002643_assembly_plasmid_AB040	0
CPE	DF	30	EU	4	indirect	-336	hospital	234098wG6_CPE0002621_assembly_filtered.fasta	Enterobacter hormaechei	234098wH10_CPE0002655_assembly_filtered.fasta	Escherichia coli	Different Species
CPE	DF	30	EW	1	indirect	-1059	hospital	234098wG6_CPE0002621_assembly_filtered.fasta	Enterobacter hormaechei	234099wF4_CPE0002704_assembly_filtered.fasta	Klebsiella pneumoniae	Different Species
CPE	DF	30	EW	2	indirect	-1058	building	234098wG6_CPE0002621_assembly_filtered.fasta	Enterobacter hormaechei	234099wF4_CPE0002704_assembly_filtered.fasta	Klebsiella pneumoniae	Different Species
CPE	DF	30	EW	3	indirect	-1054	hospital	234098wG6_CPE0002621_assembly_filtered.fasta	Enterobacter hormaechei	234099wF4_CPE0002704_assembly_filtered.fasta	Klebsiella pneumoniae	Different Species
CPE	DF	30	EW	4	indirect	-1052	hospital	234098wG6_CPE0002621_assembly_filtered.fasta	Enterobacter hormaechei	234099wF4_CPE0002704_assembly_filtered.fasta	Klebsiella pneumoniae	Different Species
CPE	DF	30	EW	5	indirect	-1046	ward	234098wG6_CPE0002621_assembly_filtered.fasta	Enterobacter hormaechei	234099wF4_CPE0002704_assembly_filtered.fasta	Klebsiella pneumoniae	Different Species
CPE	DF	30	EW	6	indirect	-675	hospital	234098wG6_CPE0002621_assembly_filtered.fasta	Enterobacter hormaechei	234099wF4_CPE0002704_assembly_filtered.fasta	Klebsiella pneumoniae	Different Species
CPE	DF	30	EW	7	indirect	-348	hospital	234098wG6_CPE0002621_assembly_filtered.fasta	Enterobacter hormaechei	234099wF4_CPE0002704_assembly_filtered.fasta	Klebsiella pneumoniae	Different Species
CPE	DF	30	EW	8	indirect	-324	hospital	234098wG6_CPE0002621_assembly_filtered.fasta	Enterobacter hormaechei	234099wF4_CPE0002704_assembly_filtered.fasta	Klebsiella pneumoniae	Different Species
CPE	DF	30	EW	9	indirect	-322	building	234098wG6_CPE0002621_assembly_filtered.fasta	Enterobacter hormaechei	234099wF4_CPE0002704_assembly_filtered.fasta	Klebsiella pneumoniae	Different Species
CPE	DF	30	EW	10	indirect	-311	hospital	234098wG6_CPE0002621_assembly_filtered.fasta	Enterobacter hormaechei	234099wF4_CPE0002704_assembly_filtered.fasta	Klebsiella pneumoniae	Different Species
CPE	DF	30	EW	11	indirect	-295	building	234098wG6_CPE0002621_assembly_filtered.fasta	Enterobacter hormaechei	234099wF4_CPE0002704_assembly_filtered.fasta	Klebsiella pneumoniae	Different Species
CPE	DF	30	EW	12	indirect	-94	hospital	234098wG6_CPE0002621_assembly_filtered.fasta	Enterobacter hormaechei	234099wF4_CPE0002704_assembly_filtered.fasta	Klebsiella pneumoniae	Different Species
CPE	DF	30	EW	13	indirect	-85	building	234098wG6_CPE0002621_assembly_filtered.fasta	Enterobacter hormaechei	234099wF4_CPE0002704_assembly_filtered.fasta	Klebsiella pneumoniae	Different Species
CPE	DF	30	EW	14	indirect	-81	building	234098wG6_CPE0002621_assembly_filtered.fasta	Enterobacter hormaechei	234099wF4_CPE0002704_assembly_filtered.fasta	Klebsiella pneumoniae	Different Species
CPE	DF	30	EW	15	indirect	-54	building	234098wG6_CPE0002621_assembly_filtered.fasta	Enterobacter hormaechei	234099wF4_CPE0002704_assembly_filtered.fasta	Klebsiella pneumoniae	Different Species
CPE	DF	30	EW	16	indirect	-48	building	234098wG6_CPE0002621_assembly_filtered.fasta	Enterobacter hormaechei	234099wF4_CPE0002704_assembly_filtered.fasta	Klebsiella pneumoniae	Different Species
CPE	DF	30	EX	1	indirect	-497	hospital	234098wG6_CPE0002621_assembly_filtered.fasta	Enterobacter hormaechei	234099wC3_CPE0002690_assembly_filtered.fasta	Enterobacter hormaechei	Same Species	22376	0.999871	0.771411
CPE	DF	30	EX	2	indirect	-455	hospital	234098wG6_CPE0002621_assembly_filtered.fasta	Enterobacter hormaechei	234099wC3_CPE0002690_assembly_filtered.fasta	Enterobacter hormaechei	Same Species	22376	0.999871	0.771411
CPE	DF	30	EX	3	indirect	-441	hospital	234098wG6_CPE0002621_assembly_filtered.fasta	Enterobacter hormaechei	234099wC3_CPE0002690_assembly_filtered.fasta	Enterobacter hormaechei	Same Species	22376	0.999871	0.771411
CPE	DF	30	EX	4	indirect	-385	hospital	234098wG6_CPE0002621_assembly_filtered.fasta	Enterobacter hormaechei	234099wC3_CPE0002690_assembly_filtered.fasta	Enterobacter hormaechei	Same Species	22376	0.999871	0.771411
CPE	DF	30	EX	5	indirect	-380	hospital	234098wG6_CPE0002621_assembly_filtered.fasta	Enterobacter hormaechei	234099wC3_CPE0002690_assembly_filtered.fasta	Enterobacter hormaechei	Same Species	22376	0.999871	0.771411
CPE	DF	30	EX	6	indirect	-374	hospital	234098wG6_CPE0002621_assembly_filtered.fasta	Enterobacter hormaechei	234099wC3_CPE0002690_assembly_filtered.fasta	Enterobacter hormaechei	Same Species	22376	0.999871	0.771411
CPE	DF	30	EX	7	indirect	-364	hospital	234098wG6_CPE0002621_assembly_filtered.fasta	Enterobacter hormaechei	234099wC3_CPE0002690_assembly_filtered.fasta	Enterobacter hormaechei	Same Species	22376	0.999871	0.771411
CPE	DF	30	EX	8	indirect	-280	hospital	234098wG6_CPE0002621_assembly_filtered.fasta	Enterobacter hormaechei	234099wC3_CPE0002690_assembly_filtered.fasta	Enterobacter hormaechei	Same Species	22376	0.999871	0.771411
CPE	DF	30	EX	9	indirect	-274	hospital	234098wG6_CPE0002621_assembly_filtered.fasta	Enterobacter hormaechei	234099wC3_CPE0002690_assembly_filtered.fasta	Enterobacter hormaechei	Same Species	22376	0.999871	0.771411
CPE	DF	30	EX	10	indirect	-259	hospital	234098wG6_CPE0002621_assembly_filtered.fasta	Enterobacter hormaechei	234099wC3_CPE0002690_assembly_filtered.fasta	Enterobacter hormaechei	Same Species	22376	0.999871	0.771411
CPE	DF	30	EX	11	indirect	-231	hospital	234098wG6_CPE0002621_assembly_filtered.fasta	Enterobacter hormaechei	234099wC3_CPE0002690_assembly_filtered.fasta	Enterobacter hormaechei	Same Species	22376	0.999871	0.771411
CPE	DF	30	EX	12	indirect	-224	hospital	234098wG6_CPE0002621_assembly_filtered.fasta	Enterobacter hormaechei	234099wC3_CPE0002690_assembly_filtered.fasta	Enterobacter hormaechei	Same Species	22376	0.999871	0.771411
CPE	DF	30	EX	13	indirect	-208	hospital	234098wG6_CPE0002621_assembly_filtered.fasta	Enterobacter hormaechei	234099wC3_CPE0002690_assembly_filtered.fasta	Enterobacter hormaechei	Same Species	22376	0.999871	0.771411
CPE	DF	30	EX	14	indirect	-202	hospital	234098wG6_CPE0002621_assembly_filtered.fasta	Enterobacter hormaechei	234099wC3_CPE0002690_assembly_filtered.fasta	Enterobacter hormaechei	Same Species	22376	0.999871	0.771411
CPE	DF	30	EY	7	indirect	-425	hospital	234098wG6_CPE0002621_assembly_filtered.fasta	Enterobacter hormaechei	234098wG4_CPE0002599_assembly_filtered.fasta	Citrobacter freundii	Different Species				Enterobacter_hormaechei_234098wG6_CPE0002621_assembly_plasmid_AA860	Citrobacter_freundii_234098wG4_CPE0002599_assembly_plasmid_AA860	3
CPE	DF	30	EY	8	indirect	-421	hospital	234098wG6_CPE0002621_assembly_filtered.fasta	Enterobacter hormaechei	234098wG4_CPE0002599_assembly_filtered.fasta	Citrobacter freundii	Different Species				Enterobacter_hormaechei_234098wG6_CPE0002621_assembly_plasmid_AA860	Citrobacter_freundii_234098wG4_CPE0002599_assembly_plasmid_AA860	3
CPE	DF	30	EY	9	indirect	-365	hospital	234098wG6_CPE0002621_assembly_filtered.fasta	Enterobacter hormaechei	234098wG4_CPE0002599_assembly_filtered.fasta	Citrobacter freundii	Different Species				Enterobacter_hormaechei_234098wG6_CPE0002621_assembly_plasmid_AA860	Citrobacter_freundii_234098wG4_CPE0002599_assembly_plasmid_AA860	3
CPE	DF	30	EY	10	indirect	-362	hospital	234098wG6_CPE0002621_assembly_filtered.fasta	Enterobacter hormaechei	234098wG4_CPE0002599_assembly_filtered.fasta	Citrobacter freundii	Different Species				Enterobacter_hormaechei_234098wG6_CPE0002621_assembly_plasmid_AA860	Citrobacter_freundii_234098wG4_CPE0002599_assembly_plasmid_AA860	3
CPE	DF	30	EY	11	indirect	-361	hospital	234098wG6_CPE0002621_assembly_filtered.fasta	Enterobacter hormaechei	234098wG4_CPE0002599_assembly_filtered.fasta	Citrobacter freundii	Different Species				Enterobacter_hormaechei_234098wG6_CPE0002621_assembly_plasmid_AA860	Citrobacter_freundii_234098wG4_CPE0002599_assembly_plasmid_AA860	3
CPE	DF	30	EY	12	indirect	-359	hospital	234098wG6_CPE0002621_assembly_filtered.fasta	Enterobacter hormaechei	234098wG4_CPE0002599_assembly_filtered.fasta	Citrobacter freundii	Different Species				Enterobacter_hormaechei_234098wG6_CPE0002621_assembly_plasmid_AA860	Citrobacter_freundii_234098wG4_CPE0002599_assembly_plasmid_AA860	3
CPE	DF	30	EY	13	indirect	-349	hospital	234098wG6_CPE0002621_assembly_filtered.fasta	Enterobacter hormaechei	234098wG4_CPE0002599_assembly_filtered.fasta	Citrobacter freundii	Different Species				Enterobacter_hormaechei_234098wG6_CPE0002621_assembly_plasmid_AA860	Citrobacter_freundii_234098wG4_CPE0002599_assembly_plasmid_AA860	3
CPE	DF	30	EZ	2	indirect	-938	hospital	234098wG6_CPE0002621_assembly_filtered.fasta	Enterobacter hormaechei	234098wD1_CPE0002572_assembly_filtered.fasta	Klebsiella pneumoniae	Different Species
CPE	DF	30	FA	1	indirect	-323	hospital	234098wG6_CPE0002621_assembly_filtered.fasta	Enterobacter hormaechei	234099wE1_CPE0002673_assembly_filtered.fasta	Klebsiella pneumoniae	Different Species
CPE	DF	30	FA	2	indirect	-322	hospital	234098wG6_CPE0002621_assembly_filtered.fasta	Enterobacter hormaechei	234099wE1_CPE0002673_assembly_filtered.fasta	Klebsiella pneumoniae	Different Species
CPE	DF	30	FB	1	indirect	-343	hospital	234098wG6_CPE0002621_assembly_filtered.fasta	Enterobacter hormaechei	234099wD2_CPE0002680_assembly_filtered.fasta	Klebsiella pneumoniae	Different Species
CPE	DF	30	FG	2	indirect	-363	hospital	234098wG6_CPE0002621_assembly_filtered.fasta	Enterobacter hormaechei	234098wC4_CPE0002595_assembly_filtered.fasta	Escherichia coli	Different Species
CPE	DF	30	FG	3	indirect	-319	hospital	234098wG6_CPE0002621_assembly_filtered.fasta	Enterobacter hormaechei	234098wC4_CPE0002595_assembly_filtered.fasta	Escherichia coli	Different Species
CPE	DF	30	FI	1	indirect	-749	hospital	234098wG6_CPE0002621_assembly_filtered.fasta	Enterobacter hormaechei	234099wD3_CPE0002691_assembly_filtered.fasta	Klebsiella pneumoniae	Different Species
CPE	DF	30	FI	2	indirect	-741	hospital	234098wG6_CPE0002621_assembly_filtered.fasta	Enterobacter hormaechei	234099wD3_CPE0002691_assembly_filtered.fasta	Klebsiella pneumoniae	Different Species
CPE	DF	30	FI	3	indirect	-731	hospital	234098wG6_CPE0002621_assembly_filtered.fasta	Enterobacter hormaechei	234099wD3_CPE0002691_assembly_filtered.fasta	Klebsiella pneumoniae	Different Species
CPE	DF	30	FI	4	indirect	-718	hospital	234098wG6_CPE0002621_assembly_filtered.fasta	Enterobacter hormaechei	234099wD3_CPE0002691_assembly_filtered.fasta	Klebsiella pneumoniae	Different Species
CPE	DF	30	FI	5	indirect	-715	hospital	234098wG6_CPE0002621_assembly_filtered.fasta	Enterobacter hormaechei	234099wD3_CPE0002691_assembly_filtered.fasta	Klebsiella pneumoniae	Different Species
CPE	DF	30	FI	6	indirect	-554	hospital	234098wG6_CPE0002621_assembly_filtered.fasta	Enterobacter hormaechei	234099wD3_CPE0002691_assembly_filtered.fasta	Klebsiella pneumoniae	Different Species
CPE	DF	30	FI	7	indirect	-283	hospital	234098wG6_CPE0002621_assembly_filtered.fasta	Enterobacter hormaechei	234099wD3_CPE0002691_assembly_filtered.fasta	Klebsiella pneumoniae	Different Species
CPE	DF	31	DG	1	indirect	-305	hospital	234098wG6_CPE0002621_assembly_filtered.fasta	Enterobacter hormaechei	234099wC4_CPE0002701_assembly_filtered.fasta	Escherichia coli	Different Species
CPE	DF	31	DG	2	indirect	-301	hospital	234098wG6_CPE0002621_assembly_filtered.fasta	Enterobacter hormaechei	234099wC4_CPE0002701_assembly_filtered.fasta	Escherichia coli	Different Species
CPE	DF	31	DH	1	indirect	-1162	hospital	234098wG6_CPE0002621_assembly_filtered.fasta	Enterobacter hormaechei	234098wB11_CPE0002657_assembly_filtered.fasta	Escherichia coli	Different Species
CPE	DF	31	DH	2	indirect	-1161	hospital	234098wG6_CPE0002621_assembly_filtered.fasta	Enterobacter hormaechei	234098wB11_CPE0002657_assembly_filtered.fasta	Escherichia coli	Different Species
CPE	DF	31	DH	3	indirect	-1160	hospital	234098wG6_CPE0002621_assembly_filtered.fasta	Enterobacter hormaechei	234098wB11_CPE0002657_assembly_filtered.fasta	Escherichia coli	Different Species
CPE	DF	31	DH	4	indirect	-338	hospital	234098wG6_CPE0002621_assembly_filtered.fasta	Enterobacter hormaechei	234098wB11_CPE0002657_assembly_filtered.fasta	Escherichia coli	Different Species
CPE	DF	31	DH	5	indirect	-127	hospital	234098wG6_CPE0002621_assembly_filtered.fasta	Enterobacter hormaechei	234098wB11_CPE0002657_assembly_filtered.fasta	Escherichia coli	Different Species
CPE	DF	31	DH	6	indirect	-101	hospital	234098wG6_CPE0002621_assembly_filtered.fasta	Enterobacter hormaechei	234098wB11_CPE0002657_assembly_filtered.fasta	Escherichia coli	Different Species
CPE	DF	31	DN	1	indirect	-341	hospital	234098wG6_CPE0002621_assembly_filtered.fasta	Enterobacter hormaechei	234098wD4_CPE0002596_assembly_filtered.fasta	Citrobacter freundii	Different Species
CPE	DF	31	DO	1	indirect	-364	hospital	234098wG6_CPE0002621_assembly_filtered.fasta	Enterobacter hormaechei	234098wC6_CPE0002617_assembly_filtered.fasta	Escherichia coli	Different Species
CPE	DF	31	DO	2	indirect	-360	hospital	234098wG6_CPE0002621_assembly_filtered.fasta	Enterobacter hormaechei	234098wC6_CPE0002617_assembly_filtered.fasta	Escherichia coli	Different Species
CPE	DF	31	DO	3	indirect	-357	hospital	234098wG6_CPE0002621_assembly_filtered.fasta	Enterobacter hormaechei	234098wC6_CPE0002617_assembly_filtered.fasta	Escherichia coli	Different Species
CPE	DF	31	DO	4	indirect	-350	building	234098wG6_CPE0002621_assembly_filtered.fasta	Enterobacter hormaechei	234098wC6_CPE0002617_assembly_filtered.fasta	Escherichia coli	Different Species
CPE	DF	31	DP	1	indirect	-371	hospital	234098wG6_CPE0002621_assembly_filtered.fasta	Enterobacter hormaechei	234098wG2_CPE0002583_assembly_filtered.fasta	Citrobacter freundii	Different Species
CPE	DF	31	DP	2	indirect	-368	hospital	234098wG6_CPE0002621_assembly_filtered.fasta	Enterobacter hormaechei	234098wG2_CPE0002583_assembly_filtered.fasta	Citrobacter freundii	Different Species
CPE	DF	31	DQ	1	indirect	-362	hospital	234098wG6_CPE0002621_assembly_filtered.fasta	Enterobacter hormaechei	234098wF4_CPE0002598_assembly_filtered.fasta	Enterobacter hormaechei	Same Species	80311	0.999923	0.867044	Enterobacter_hormaechei_234098wG6_CPE0002621_assembly_plasmid_AB040	Enterobacter_hormaechei_234098wF4_CPE0002598_assembly_plasmid_AB040	0
CPE	DF	31	DQ	2	indirect	-361	hospital	234098wG6_CPE0002621_assembly_filtered.fasta	Enterobacter hormaechei	234098wF4_CPE0002598_assembly_filtered.fasta	Enterobacter hormaechei	Same Species	80311	0.999923	0.867044	Enterobacter_hormaechei_234098wG6_CPE0002621_assembly_plasmid_AB040	Enterobacter_hormaechei_234098wF4_CPE0002598_assembly_plasmid_AB040	0
CPE	DF	31	DT	1	indirect	-317	hospital	234098wG6_CPE0002621_assembly_filtered.fasta	Enterobacter hormaechei	234099wG1_CPE0002675_assembly_filtered.fasta	Enterobacter hormaechei	Same Species	81119	0.999909	0.814389
CPE	DF	31	DW	1	indirect	-1201	hospital	234098wG6_CPE0002621_assembly_filtered.fasta	Enterobacter hormaechei	234099wG3_CPE0002696_assembly_filtered.fasta	Enterobacter hormaechei	Same Species	121694	0.999818	0.904184
CPE	DF	31	DW	2	indirect	-1196	hospital	234098wG6_CPE0002621_assembly_filtered.fasta	Enterobacter hormaechei	234099wG3_CPE0002696_assembly_filtered.fasta	Enterobacter hormaechei	Same Species	121694	0.999818	0.904184
CPE	DF	31	DW	4	indirect	-991	hospital	234098wG6_CPE0002621_assembly_filtered.fasta	Enterobacter hormaechei	234099wG3_CPE0002696_assembly_filtered.fasta	Enterobacter hormaechei	Same Species	121694	0.999818	0.904184
CPE	DF	31	DW	5	indirect	-908	hospital	234098wG6_CPE0002621_assembly_filtered.fasta	Enterobacter hormaechei	234099wG3_CPE0002696_assembly_filtered.fasta	Enterobacter hormaechei	Same Species	121694	0.999818	0.904184
CPE	DF	31	DW	8	indirect	-309	hospital	234098wG6_CPE0002621_assembly_filtered.fasta	Enterobacter hormaechei	234099wG3_CPE0002696_assembly_filtered.fasta	Enterobacter hormaechei	Same Species	121694	0.999818	0.904184
CPE	DF	31	DW	9	indirect	-300	hospital	234098wG6_CPE0002621_assembly_filtered.fasta	Enterobacter hormaechei	234099wG3_CPE0002696_assembly_filtered.fasta	Enterobacter hormaechei	Same Species	121694	0.999818	0.904184
CPE	DF	31	DX	1	indirect	-450	hospital	234098wG6_CPE0002621_assembly_filtered.fasta	Enterobacter hormaechei	234098wE9_CPE0002644_assembly_filtered.fasta	Citrobacter freundii	Different Species
CPE	DF	31	DX	2	indirect	-383	hospital	234098wG6_CPE0002621_assembly_filtered.fasta	Enterobacter hormaechei	234098wE9_CPE0002644_assembly_filtered.fasta	Citrobacter freundii	Different Species
CPE	DF	31	DX	3	indirect	-368	hospital	234098wG6_CPE0002621_assembly_filtered.fasta	Enterobacter hormaechei	234098wE9_CPE0002644_assembly_filtered.fasta	Citrobacter freundii	Different Species
CPE	DF	31	DX	4	indirect	-366	hospital	234098wG6_CPE0002621_assembly_filtered.fasta	Enterobacter hormaechei	234098wE9_CPE0002644_assembly_filtered.fasta	Citrobacter freundii	Different Species
CPE	DF	31	DY	1	indirect	-349	hospital	234098wG6_CPE0002621_assembly_filtered.fasta	Enterobacter hormaechei	234098wH8_CPE0002638_assembly_filtered.fasta	Klebsiella pneumoniae	Different Species
CPE	DF	31	DY	2	indirect	-348	hospital	234098wG6_CPE0002621_assembly_filtered.fasta	Enterobacter hormaechei	234098wH8_CPE0002638_assembly_filtered.fasta	Klebsiella pneumoniae	Different Species
CPE	DF	31	DZ	1	indirect	-1172	hospital	234098wG6_CPE0002621_assembly_filtered.fasta	Enterobacter hormaechei	234098wF1_CPE0002574_assembly_filtered.fasta	Klebsiella pneumoniae	Different Species				Enterobacter_hormaechei_234098wG6_CPE0002621_assembly_plasmid_AA860	Klebsiella_pneumoniae_234098wF1_CPE0002574_assembly_plasmid_AA621	8
CPE	DF	31	EA	1	indirect	-1147	hospital	234098wG6_CPE0002621_assembly_filtered.fasta	Enterobacter hormaechei	234099wE2_CPE0002681_assembly_filtered.fasta	Citrobacter amalonaticus	Different Species
CPE	DF	31	EA	2	indirect	-1137	hospital	234098wG6_CPE0002621_assembly_filtered.fasta	Enterobacter hormaechei	234099wE2_CPE0002681_assembly_filtered.fasta	Citrobacter amalonaticus	Different Species
CPE	DF	31	EA	3	indirect	-1041	hospital	234098wG6_CPE0002621_assembly_filtered.fasta	Enterobacter hormaechei	234099wE2_CPE0002681_assembly_filtered.fasta	Citrobacter amalonaticus	Different Species
CPE	DF	31	EA	4	indirect	-916	hospital	234098wG6_CPE0002621_assembly_filtered.fasta	Enterobacter hormaechei	234099wE2_CPE0002681_assembly_filtered.fasta	Citrobacter amalonaticus	Different Species
CPE	DF	31	EA	5	indirect	-911	hospital	234098wG6_CPE0002621_assembly_filtered.fasta	Enterobacter hormaechei	234099wE2_CPE0002681_assembly_filtered.fasta	Citrobacter amalonaticus	Different Species
CPE	DF	31	EA	6	indirect	-753	hospital	234098wG6_CPE0002621_assembly_filtered.fasta	Enterobacter hormaechei	234099wE2_CPE0002681_assembly_filtered.fasta	Citrobacter amalonaticus	Different Species
CPE	DF	31	EA	7	indirect	-621	hospital	234098wG6_CPE0002621_assembly_filtered.fasta	Enterobacter hormaechei	234099wE2_CPE0002681_assembly_filtered.fasta	Citrobacter amalonaticus	Different Species
CPE	DF	31	EA	8	indirect	-315	hospital	234098wG6_CPE0002621_assembly_filtered.fasta	Enterobacter hormaechei	234099wE2_CPE0002681_assembly_filtered.fasta	Citrobacter amalonaticus	Different Species
CPE	DF	31	EA	9	indirect	-308	hospital	234098wG6_CPE0002621_assembly_filtered.fasta	Enterobacter hormaechei	234099wE2_CPE0002681_assembly_filtered.fasta	Citrobacter amalonaticus	Different Species
CPE	DF	31	EA	10	indirect	-241	hospital	234098wG6_CPE0002621_assembly_filtered.fasta	Enterobacter hormaechei	234099wE2_CPE0002681_assembly_filtered.fasta	Citrobacter amalonaticus	Different Species
CPE	DF	31	EA	11	indirect	-122	hospital	234098wG6_CPE0002621_assembly_filtered.fasta	Enterobacter hormaechei	234099wE2_CPE0002681_assembly_filtered.fasta	Citrobacter amalonaticus	Different Species
CPE	DF	31	EC	1	indirect	-1164	hospital	234098wG6_CPE0002621_assembly_filtered.fasta	Enterobacter hormaechei	234098wC7_CPE0002625_assembly_filtered.fasta	Klebsiella pneumoniae	Different Species
CPE	DF	31	EC	2	indirect	-1060	hospital	234098wG6_CPE0002621_assembly_filtered.fasta	Enterobacter hormaechei	234098wC7_CPE0002625_assembly_filtered.fasta	Klebsiella pneumoniae	Different Species
CPE	DF	31	EC	3	indirect	-923	hospital	234098wG6_CPE0002621_assembly_filtered.fasta	Enterobacter hormaechei	234098wC7_CPE0002625_assembly_filtered.fasta	Klebsiella pneumoniae	Different Species
CPE	DF	31	EC	4	indirect	-836	hospital	234098wG6_CPE0002621_assembly_filtered.fasta	Enterobacter hormaechei	234098wC7_CPE0002625_assembly_filtered.fasta	Klebsiella pneumoniae	Different Species
CPE	DF	31	EC	5	indirect	-828	hospital	234098wG6_CPE0002621_assembly_filtered.fasta	Enterobacter hormaechei	234098wC7_CPE0002625_assembly_filtered.fasta	Klebsiella pneumoniae	Different Species
CPE	DF	31	EC	6	indirect	-826	hospital	234098wG6_CPE0002621_assembly_filtered.fasta	Enterobacter hormaechei	234098wC7_CPE0002625_assembly_filtered.fasta	Klebsiella pneumoniae	Different Species
CPE	DF	31	EC	7	indirect	-811	hospital	234098wG6_CPE0002621_assembly_filtered.fasta	Enterobacter hormaechei	234098wC7_CPE0002625_assembly_filtered.fasta	Klebsiella pneumoniae	Different Species
CPE	DF	31	EC	8	indirect	-808	hospital	234098wG6_CPE0002621_assembly_filtered.fasta	Enterobacter hormaechei	234098wC7_CPE0002625_assembly_filtered.fasta	Klebsiella pneumoniae	Different Species
CPE	DF	31	EC	9	indirect	-807	hospital	234098wG6_CPE0002621_assembly_filtered.fasta	Enterobacter hormaechei	234098wC7_CPE0002625_assembly_filtered.fasta	Klebsiella pneumoniae	Different Species
CPE	DF	31	EC	10	indirect	-783	hospital	234098wG6_CPE0002621_assembly_filtered.fasta	Enterobacter hormaechei	234098wC7_CPE0002625_assembly_filtered.fasta	Klebsiella pneumoniae	Different Species
CPE	DF	31	EC	11	indirect	-777	hospital	234098wG6_CPE0002621_assembly_filtered.fasta	Enterobacter hormaechei	234098wC7_CPE0002625_assembly_filtered.fasta	Klebsiella pneumoniae	Different Species
CPE	DF	31	EC	12	indirect	-747	building	234098wG6_CPE0002621_assembly_filtered.fasta	Enterobacter hormaechei	234098wC7_CPE0002625_assembly_filtered.fasta	Klebsiella pneumoniae	Different Species
CPE	DF	31	EC	13	indirect	-636	hospital	234098wG6_CPE0002621_assembly_filtered.fasta	Enterobacter hormaechei	234098wC7_CPE0002625_assembly_filtered.fasta	Klebsiella pneumoniae	Different Species
CPE	DF	31	EC	14	indirect	-355	hospital	234098wG6_CPE0002621_assembly_filtered.fasta	Enterobacter hormaechei	234098wC7_CPE0002625_assembly_filtered.fasta	Klebsiella pneumoniae	Different Species
CPE	DF	31	EC	15	indirect	-165	hospital	234098wG6_CPE0002621_assembly_filtered.fasta	Enterobacter hormaechei	234098wC7_CPE0002625_assembly_filtered.fasta	Klebsiella pneumoniae	Different Species
CPE	DF	31	EC	16	indirect	-157	hospital	234098wG6_CPE0002621_assembly_filtered.fasta	Enterobacter hormaechei	234098wC7_CPE0002625_assembly_filtered.fasta	Klebsiella pneumoniae	Different Species
CPE	DF	31	ED	1	indirect	-392	hospital	234098wG6_CPE0002621_assembly_filtered.fasta	Enterobacter hormaechei	234098wH5_CPE0002614_assembly_filtered.fasta	Klebsiella pneumoniae	Different Species
CPE	DF	31	ED	2	indirect	-383	hospital	234098wG6_CPE0002621_assembly_filtered.fasta	Enterobacter hormaechei	234098wH5_CPE0002614_assembly_filtered.fasta	Klebsiella pneumoniae	Different Species
CPE	DF	31	ED	3	indirect	-359	hospital	234098wG6_CPE0002621_assembly_filtered.fasta	Enterobacter hormaechei	234098wH5_CPE0002614_assembly_filtered.fasta	Klebsiella pneumoniae	Different Species
CPE	DF	31	ED	4	indirect	-357	hospital	234098wG6_CPE0002621_assembly_filtered.fasta	Enterobacter hormaechei	234098wH5_CPE0002614_assembly_filtered.fasta	Klebsiella pneumoniae	Different Species
CPE	DF	31	EE	1	indirect	-336	hospital	234098wG6_CPE0002621_assembly_filtered.fasta	Enterobacter hormaechei	234098wA11_CPE0002656_assembly_filtered.fasta	Escherichia coli	Different Species
CPE	DF	31	EE	1	indirect	-336	hospital	234098wG6_CPE0002621_assembly_filtered.fasta	Enterobacter hormaechei	234098wD12_CPE0002667_assembly_filtered.fasta	Escherichia coli	Different Species
CPE	DF	31	EE	2	indirect	-332	hospital	234098wG6_CPE0002621_assembly_filtered.fasta	Enterobacter hormaechei	234098wA11_CPE0002656_assembly_filtered.fasta	Escherichia coli	Different Species
CPE	DF	31	EE	2	indirect	-332	hospital	234098wG6_CPE0002621_assembly_filtered.fasta	Enterobacter hormaechei	234098wD12_CPE0002667_assembly_filtered.fasta	Escherichia coli	Different Species
CPE	DF	31	EE	3	indirect	-331	hospital	234098wG6_CPE0002621_assembly_filtered.fasta	Enterobacter hormaechei	234098wA11_CPE0002656_assembly_filtered.fasta	Escherichia coli	Different Species
CPE	DF	31	EE	3	indirect	-331	hospital	234098wG6_CPE0002621_assembly_filtered.fasta	Enterobacter hormaechei	234098wD12_CPE0002667_assembly_filtered.fasta	Escherichia coli	Different Species
CPE	DF	31	EE	4	indirect	-327	hospital	234098wG6_CPE0002621_assembly_filtered.fasta	Enterobacter hormaechei	234098wA11_CPE0002656_assembly_filtered.fasta	Escherichia coli	Different Species
CPE	DF	31	EE	4	indirect	-327	hospital	234098wG6_CPE0002621_assembly_filtered.fasta	Enterobacter hormaechei	234098wD12_CPE0002667_assembly_filtered.fasta	Escherichia coli	Different Species
CPE	DF	31	EE	5	indirect	-325	hospital	234098wG6_CPE0002621_assembly_filtered.fasta	Enterobacter hormaechei	234098wA11_CPE0002656_assembly_filtered.fasta	Escherichia coli	Different Species
CPE	DF	31	EE	5	indirect	-325	hospital	234098wG6_CPE0002621_assembly_filtered.fasta	Enterobacter hormaechei	234098wD12_CPE0002667_assembly_filtered.fasta	Escherichia coli	Different Species
CPE	DF	31	EG	10	indirect	-370	hospital	234098wG6_CPE0002621_assembly_filtered.fasta	Enterobacter hormaechei	234098wB9_CPE0002641_assembly_filtered.fasta	Enterobacter hormaechei	Same Species	122019	0.999858	0.885742
CPE	DF	31	EG	13	indirect	-336	hospital	234098wG6_CPE0002621_assembly_filtered.fasta	Enterobacter hormaechei	234098wB9_CPE0002641_assembly_filtered.fasta	Enterobacter hormaechei	Same Species	122019	0.999858	0.885742
CPE	DF	31	EI	1	indirect	-753	hospital	234098wG6_CPE0002621_assembly_filtered.fasta	Enterobacter hormaechei	234099wB3_CPE0002688_assembly_filtered.fasta	Escherichia coli	Different Species
CPE	DF	31	EI	6	indirect	-312	hospital	234098wG6_CPE0002621_assembly_filtered.fasta	Enterobacter hormaechei	234099wB3_CPE0002688_assembly_filtered.fasta	Escherichia coli	Different Species
CPE	DF	31	EI	7	indirect	-290	hospital	234098wG6_CPE0002621_assembly_filtered.fasta	Enterobacter hormaechei	234099wB3_CPE0002688_assembly_filtered.fasta	Escherichia coli	Different Species
CPE	DF	31	EI	8	indirect	-278	hospital	234098wG6_CPE0002621_assembly_filtered.fasta	Enterobacter hormaechei	234099wB3_CPE0002688_assembly_filtered.fasta	Escherichia coli	Different Species
CPE	DF	31	EI	9	indirect	-269	hospital	234098wG6_CPE0002621_assembly_filtered.fasta	Enterobacter hormaechei	234099wB3_CPE0002688_assembly_filtered.fasta	Escherichia coli	Different Species
CPE	DF	31	EI	10	indirect	-262	hospital	234098wG6_CPE0002621_assembly_filtered.fasta	Enterobacter hormaechei	234099wB3_CPE0002688_assembly_filtered.fasta	Escherichia coli	Different Species
CPE	DF	31	EI	11	indirect	-255	hospital	234098wG6_CPE0002621_assembly_filtered.fasta	Enterobacter hormaechei	234099wB3_CPE0002688_assembly_filtered.fasta	Escherichia coli	Different Species
CPE	DF	31	EI	12	indirect	-249	hospital	234098wG6_CPE0002621_assembly_filtered.fasta	Enterobacter hormaechei	234099wB3_CPE0002688_assembly_filtered.fasta	Escherichia coli	Different Species
CPE	DF	31	EI	13	indirect	-245	hospital	234098wG6_CPE0002621_assembly_filtered.fasta	Enterobacter hormaechei	234099wB3_CPE0002688_assembly_filtered.fasta	Escherichia coli	Different Species
CPE	DF	31	EI	14	indirect	-244	hospital	234098wG6_CPE0002621_assembly_filtered.fasta	Enterobacter hormaechei	234099wB3_CPE0002688_assembly_filtered.fasta	Escherichia coli	Different Species
CPE	DF	31	EI	15	indirect	-231	hospital	234098wG6_CPE0002621_assembly_filtered.fasta	Enterobacter hormaechei	234099wB3_CPE0002688_assembly_filtered.fasta	Escherichia coli	Different Species
CPE	DF	31	EI	16	indirect	-181	hospital	234098wG6_CPE0002621_assembly_filtered.fasta	Enterobacter hormaechei	234099wB3_CPE0002688_assembly_filtered.fasta	Escherichia coli	Different Species
CPE	DF	31	EI	17	indirect	-180	hospital	234098wG6_CPE0002621_assembly_filtered.fasta	Enterobacter hormaechei	234099wB3_CPE0002688_assembly_filtered.fasta	Escherichia coli	Different Species
CPE	DF	31	EI	18	indirect	-108	hospital	234098wG6_CPE0002621_assembly_filtered.fasta	Enterobacter hormaechei	234099wB3_CPE0002688_assembly_filtered.fasta	Escherichia coli	Different Species
CPE	DF	31	EL	1	indirect	-874	hospital	234098wG6_CPE0002621_assembly_filtered.fasta	Enterobacter hormaechei	234098wF7_CPE0002628_assembly_filtered.fasta	Klebsiella pneumoniae	Different Species
CPE	DF	31	EL	1	indirect	-874	hospital	234098wG6_CPE0002621_assembly_filtered.fasta	Enterobacter hormaechei	234098wC8_CPE0002633_assembly_filtered.fasta	Klebsiella pneumoniae	Different Species
CPE	DF	31	EL	2	indirect	-867	hospital	234098wG6_CPE0002621_assembly_filtered.fasta	Enterobacter hormaechei	234098wF7_CPE0002628_assembly_filtered.fasta	Klebsiella pneumoniae	Different Species
CPE	DF	31	EL	2	indirect	-867	hospital	234098wG6_CPE0002621_assembly_filtered.fasta	Enterobacter hormaechei	234098wC8_CPE0002633_assembly_filtered.fasta	Klebsiella pneumoniae	Different Species
CPE	DF	31	EL	5	indirect	-514	hospital	234098wG6_CPE0002621_assembly_filtered.fasta	Enterobacter hormaechei	234098wF7_CPE0002628_assembly_filtered.fasta	Klebsiella pneumoniae	Different Species
CPE	DF	31	EL	5	indirect	-514	hospital	234098wG6_CPE0002621_assembly_filtered.fasta	Enterobacter hormaechei	234098wC8_CPE0002633_assembly_filtered.fasta	Klebsiella pneumoniae	Different Species
CPE	DF	31	EL	23	indirect	-156	hospital	234098wG6_CPE0002621_assembly_filtered.fasta	Enterobacter hormaechei	234098wF7_CPE0002628_assembly_filtered.fasta	Klebsiella pneumoniae	Different Species
CPE	DF	31	EL	23	indirect	-156	hospital	234098wG6_CPE0002621_assembly_filtered.fasta	Enterobacter hormaechei	234098wC8_CPE0002633_assembly_filtered.fasta	Klebsiella pneumoniae	Different Species
CPE	DF	31	EL	24	indirect	-155	hospital	234098wG6_CPE0002621_assembly_filtered.fasta	Enterobacter hormaechei	234098wF7_CPE0002628_assembly_filtered.fasta	Klebsiella pneumoniae	Different Species
CPE	DF	31	EL	24	indirect	-155	hospital	234098wG6_CPE0002621_assembly_filtered.fasta	Enterobacter hormaechei	234098wC8_CPE0002633_assembly_filtered.fasta	Klebsiella pneumoniae	Different Species
CPE	DF	31	EL	26	indirect	-152	hospital	234098wG6_CPE0002621_assembly_filtered.fasta	Enterobacter hormaechei	234098wF7_CPE0002628_assembly_filtered.fasta	Klebsiella pneumoniae	Different Species
CPE	DF	31	EL	26	indirect	-152	hospital	234098wG6_CPE0002621_assembly_filtered.fasta	Enterobacter hormaechei	234098wC8_CPE0002633_assembly_filtered.fasta	Klebsiella pneumoniae	Different Species
CPE	DF	31	EM	1	indirect	-377	hospital	234098wG6_CPE0002621_assembly_filtered.fasta	Enterobacter hormaechei	234098wC5_CPE0002606_assembly_filtered.fasta	Klebsiella pneumoniae	Different Species
CPE	DF	31	ER	2	indirect	-347	hospital	234098wG6_CPE0002621_assembly_filtered.fasta	Enterobacter hormaechei	234098wC9_CPE0002642_assembly_filtered.fasta	Enterobacter cloacae	Different Species
CPE	DF	31	ER	2	indirect	-347	hospital	234098wG6_CPE0002621_assembly_filtered.fasta	Enterobacter hormaechei	234098wD9_CPE0002643_assembly_filtered.fasta	Enterobacter hormaechei	Same Species	121609	0.999966	0.867906	Enterobacter_hormaechei_234098wG6_CPE0002621_assembly_plasmid_AB040	Enterobacter_hormaechei_234098wD9_CPE0002643_assembly_plasmid_AB040	0
CPE	DF	31	ER	3	indirect	-343	hospital	234098wG6_CPE0002621_assembly_filtered.fasta	Enterobacter hormaechei	234098wC9_CPE0002642_assembly_filtered.fasta	Enterobacter cloacae	Different Species
CPE	DF	31	ER	3	indirect	-343	hospital	234098wG6_CPE0002621_assembly_filtered.fasta	Enterobacter hormaechei	234098wD9_CPE0002643_assembly_filtered.fasta	Enterobacter hormaechei	Same Species	121609	0.999966	0.867906	Enterobacter_hormaechei_234098wG6_CPE0002621_assembly_plasmid_AB040	Enterobacter_hormaechei_234098wD9_CPE0002643_assembly_plasmid_AB040	0
CPE	DF	31	ER	4	indirect	-123	hospital	234098wG6_CPE0002621_assembly_filtered.fasta	Enterobacter hormaechei	234098wC9_CPE0002642_assembly_filtered.fasta	Enterobacter cloacae	Different Species
CPE	DF	31	ER	4	indirect	-123	hospital	234098wG6_CPE0002621_assembly_filtered.fasta	Enterobacter hormaechei	234098wD9_CPE0002643_assembly_filtered.fasta	Enterobacter hormaechei	Same Species	121609	0.999966	0.867906	Enterobacter_hormaechei_234098wG6_CPE0002621_assembly_plasmid_AB040	Enterobacter_hormaechei_234098wD9_CPE0002643_assembly_plasmid_AB040	0
CPE	DF	31	EU	4	indirect	-339	hospital	234098wG6_CPE0002621_assembly_filtered.fasta	Enterobacter hormaechei	234098wH10_CPE0002655_assembly_filtered.fasta	Escherichia coli	Different Species
CPE	DF	31	EW	1	indirect	-1062	hospital	234098wG6_CPE0002621_assembly_filtered.fasta	Enterobacter hormaechei	234099wF4_CPE0002704_assembly_filtered.fasta	Klebsiella pneumoniae	Different Species
CPE	DF	31	EW	2	indirect	-1061	building	234098wG6_CPE0002621_assembly_filtered.fasta	Enterobacter hormaechei	234099wF4_CPE0002704_assembly_filtered.fasta	Klebsiella pneumoniae	Different Species
CPE	DF	31	EW	3	indirect	-1057	hospital	234098wG6_CPE0002621_assembly_filtered.fasta	Enterobacter hormaechei	234099wF4_CPE0002704_assembly_filtered.fasta	Klebsiella pneumoniae	Different Species
CPE	DF	31	EW	4	indirect	-1055	hospital	234098wG6_CPE0002621_assembly_filtered.fasta	Enterobacter hormaechei	234099wF4_CPE0002704_assembly_filtered.fasta	Klebsiella pneumoniae	Different Species
CPE	DF	31	EW	5	indirect	-1049	ward	234098wG6_CPE0002621_assembly_filtered.fasta	Enterobacter hormaechei	234099wF4_CPE0002704_assembly_filtered.fasta	Klebsiella pneumoniae	Different Species
CPE	DF	31	EW	6	indirect	-678	hospital	234098wG6_CPE0002621_assembly_filtered.fasta	Enterobacter hormaechei	234099wF4_CPE0002704_assembly_filtered.fasta	Klebsiella pneumoniae	Different Species
CPE	DF	31	EW	7	indirect	-351	hospital	234098wG6_CPE0002621_assembly_filtered.fasta	Enterobacter hormaechei	234099wF4_CPE0002704_assembly_filtered.fasta	Klebsiella pneumoniae	Different Species
CPE	DF	31	EW	8	indirect	-327	hospital	234098wG6_CPE0002621_assembly_filtered.fasta	Enterobacter hormaechei	234099wF4_CPE0002704_assembly_filtered.fasta	Klebsiella pneumoniae	Different Species
CPE	DF	31	EW	9	indirect	-325	building	234098wG6_CPE0002621_assembly_filtered.fasta	Enterobacter hormaechei	234099wF4_CPE0002704_assembly_filtered.fasta	Klebsiella pneumoniae	Different Species
CPE	DF	31	EW	10	indirect	-314	hospital	234098wG6_CPE0002621_assembly_filtered.fasta	Enterobacter hormaechei	234099wF4_CPE0002704_assembly_filtered.fasta	Klebsiella pneumoniae	Different Species
CPE	DF	31	EW	11	indirect	-298	building	234098wG6_CPE0002621_assembly_filtered.fasta	Enterobacter hormaechei	234099wF4_CPE0002704_assembly_filtered.fasta	Klebsiella pneumoniae	Different Species
CPE	DF	31	EW	12	indirect	-97	hospital	234098wG6_CPE0002621_assembly_filtered.fasta	Enterobacter hormaechei	234099wF4_CPE0002704_assembly_filtered.fasta	Klebsiella pneumoniae	Different Species
CPE	DF	31	EW	13	indirect	-88	building	234098wG6_CPE0002621_assembly_filtered.fasta	Enterobacter hormaechei	234099wF4_CPE0002704_assembly_filtered.fasta	Klebsiella pneumoniae	Different Species
CPE	DF	31	EW	14	indirect	-84	building	234098wG6_CPE0002621_assembly_filtered.fasta	Enterobacter hormaechei	234099wF4_CPE0002704_assembly_filtered.fasta	Klebsiella pneumoniae	Different Species
CPE	DF	31	EW	15	indirect	-57	building	234098wG6_CPE0002621_assembly_filtered.fasta	Enterobacter hormaechei	234099wF4_CPE0002704_assembly_filtered.fasta	Klebsiella pneumoniae	Different Species
CPE	DF	31	EW	16	indirect	-51	building	234098wG6_CPE0002621_assembly_filtered.fasta	Enterobacter hormaechei	234099wF4_CPE0002704_assembly_filtered.fasta	Klebsiella pneumoniae	Different Species
CPE	DF	31	EX	1	indirect	-500	hospital	234098wG6_CPE0002621_assembly_filtered.fasta	Enterobacter hormaechei	234099wC3_CPE0002690_assembly_filtered.fasta	Enterobacter hormaechei	Same Species	22376	0.999871	0.771411
CPE	DF	31	EX	2	indirect	-458	hospital	234098wG6_CPE0002621_assembly_filtered.fasta	Enterobacter hormaechei	234099wC3_CPE0002690_assembly_filtered.fasta	Enterobacter hormaechei	Same Species	22376	0.999871	0.771411
CPE	DF	31	EX	3	indirect	-444	hospital	234098wG6_CPE0002621_assembly_filtered.fasta	Enterobacter hormaechei	234099wC3_CPE0002690_assembly_filtered.fasta	Enterobacter hormaechei	Same Species	22376	0.999871	0.771411
CPE	DF	31	EX	4	indirect	-388	hospital	234098wG6_CPE0002621_assembly_filtered.fasta	Enterobacter hormaechei	234099wC3_CPE0002690_assembly_filtered.fasta	Enterobacter hormaechei	Same Species	22376	0.999871	0.771411
CPE	DF	31	EX	5	indirect	-383	hospital	234098wG6_CPE0002621_assembly_filtered.fasta	Enterobacter hormaechei	234099wC3_CPE0002690_assembly_filtered.fasta	Enterobacter hormaechei	Same Species	22376	0.999871	0.771411
CPE	DF	31	EX	6	indirect	-377	hospital	234098wG6_CPE0002621_assembly_filtered.fasta	Enterobacter hormaechei	234099wC3_CPE0002690_assembly_filtered.fasta	Enterobacter hormaechei	Same Species	22376	0.999871	0.771411
CPE	DF	31	EX	7	indirect	-367	hospital	234098wG6_CPE0002621_assembly_filtered.fasta	Enterobacter hormaechei	234099wC3_CPE0002690_assembly_filtered.fasta	Enterobacter hormaechei	Same Species	22376	0.999871	0.771411
CPE	DF	31	EX	8	indirect	-283	hospital	234098wG6_CPE0002621_assembly_filtered.fasta	Enterobacter hormaechei	234099wC3_CPE0002690_assembly_filtered.fasta	Enterobacter hormaechei	Same Species	22376	0.999871	0.771411
CPE	DF	31	EX	9	indirect	-277	hospital	234098wG6_CPE0002621_assembly_filtered.fasta	Enterobacter hormaechei	234099wC3_CPE0002690_assembly_filtered.fasta	Enterobacter hormaechei	Same Species	22376	0.999871	0.771411
CPE	DF	31	EX	10	indirect	-262	hospital	234098wG6_CPE0002621_assembly_filtered.fasta	Enterobacter hormaechei	234099wC3_CPE0002690_assembly_filtered.fasta	Enterobacter hormaechei	Same Species	22376	0.999871	0.771411
CPE	DF	31	EX	11	indirect	-234	hospital	234098wG6_CPE0002621_assembly_filtered.fasta	Enterobacter hormaechei	234099wC3_CPE0002690_assembly_filtered.fasta	Enterobacter hormaechei	Same Species	22376	0.999871	0.771411
CPE	DF	31	EX	12	indirect	-227	hospital	234098wG6_CPE0002621_assembly_filtered.fasta	Enterobacter hormaechei	234099wC3_CPE0002690_assembly_filtered.fasta	Enterobacter hormaechei	Same Species	22376	0.999871	0.771411
CPE	DF	31	EX	13	indirect	-211	hospital	234098wG6_CPE0002621_assembly_filtered.fasta	Enterobacter hormaechei	234099wC3_CPE0002690_assembly_filtered.fasta	Enterobacter hormaechei	Same Species	22376	0.999871	0.771411
CPE	DF	31	EX	14	indirect	-205	hospital	234098wG6_CPE0002621_assembly_filtered.fasta	Enterobacter hormaechei	234099wC3_CPE0002690_assembly_filtered.fasta	Enterobacter hormaechei	Same Species	22376	0.999871	0.771411
CPE	DF	31	EY	7	indirect	-428	hospital	234098wG6_CPE0002621_assembly_filtered.fasta	Enterobacter hormaechei	234098wG4_CPE0002599_assembly_filtered.fasta	Citrobacter freundii	Different Species				Enterobacter_hormaechei_234098wG6_CPE0002621_assembly_plasmid_AA860	Citrobacter_freundii_234098wG4_CPE0002599_assembly_plasmid_AA860	3
CPE	DF	31	EY	8	indirect	-424	hospital	234098wG6_CPE0002621_assembly_filtered.fasta	Enterobacter hormaechei	234098wG4_CPE0002599_assembly_filtered.fasta	Citrobacter freundii	Different Species				Enterobacter_hormaechei_234098wG6_CPE0002621_assembly_plasmid_AA860	Citrobacter_freundii_234098wG4_CPE0002599_assembly_plasmid_AA860	3
CPE	DF	31	EY	9	indirect	-368	hospital	234098wG6_CPE0002621_assembly_filtered.fasta	Enterobacter hormaechei	234098wG4_CPE0002599_assembly_filtered.fasta	Citrobacter freundii	Different Species				Enterobacter_hormaechei_234098wG6_CPE0002621_assembly_plasmid_AA860	Citrobacter_freundii_234098wG4_CPE0002599_assembly_plasmid_AA860	3
CPE	DF	31	EY	10	indirect	-365	hospital	234098wG6_CPE0002621_assembly_filtered.fasta	Enterobacter hormaechei	234098wG4_CPE0002599_assembly_filtered.fasta	Citrobacter freundii	Different Species				Enterobacter_hormaechei_234098wG6_CPE0002621_assembly_plasmid_AA860	Citrobacter_freundii_234098wG4_CPE0002599_assembly_plasmid_AA860	3
CPE	DF	31	EY	11	indirect	-364	hospital	234098wG6_CPE0002621_assembly_filtered.fasta	Enterobacter hormaechei	234098wG4_CPE0002599_assembly_filtered.fasta	Citrobacter freundii	Different Species				Enterobacter_hormaechei_234098wG6_CPE0002621_assembly_plasmid_AA860	Citrobacter_freundii_234098wG4_CPE0002599_assembly_plasmid_AA860	3
CPE	DF	31	EY	12	indirect	-362	hospital	234098wG6_CPE0002621_assembly_filtered.fasta	Enterobacter hormaechei	234098wG4_CPE0002599_assembly_filtered.fasta	Citrobacter freundii	Different Species				Enterobacter_hormaechei_234098wG6_CPE0002621_assembly_plasmid_AA860	Citrobacter_freundii_234098wG4_CPE0002599_assembly_plasmid_AA860	3
CPE	DF	31	EY	13	indirect	-352	hospital	234098wG6_CPE0002621_assembly_filtered.fasta	Enterobacter hormaechei	234098wG4_CPE0002599_assembly_filtered.fasta	Citrobacter freundii	Different Species				Enterobacter_hormaechei_234098wG6_CPE0002621_assembly_plasmid_AA860	Citrobacter_freundii_234098wG4_CPE0002599_assembly_plasmid_AA860	3
CPE	DF	31	EZ	2	indirect	-941	hospital	234098wG6_CPE0002621_assembly_filtered.fasta	Enterobacter hormaechei	234098wD1_CPE0002572_assembly_filtered.fasta	Klebsiella pneumoniae	Different Species
CPE	DF	31	FA	1	indirect	-326	hospital	234098wG6_CPE0002621_assembly_filtered.fasta	Enterobacter hormaechei	234099wE1_CPE0002673_assembly_filtered.fasta	Klebsiella pneumoniae	Different Species
CPE	DF	31	FA	2	indirect	-325	hospital	234098wG6_CPE0002621_assembly_filtered.fasta	Enterobacter hormaechei	234099wE1_CPE0002673_assembly_filtered.fasta	Klebsiella pneumoniae	Different Species
CPE	DF	31	FB	1	indirect	-346	hospital	234098wG6_CPE0002621_assembly_filtered.fasta	Enterobacter hormaechei	234099wD2_CPE0002680_assembly_filtered.fasta	Klebsiella pneumoniae	Different Species
CPE	DF	31	FG	2	indirect	-366	hospital	234098wG6_CPE0002621_assembly_filtered.fasta	Enterobacter hormaechei	234098wC4_CPE0002595_assembly_filtered.fasta	Escherichia coli	Different Species
CPE	DF	31	FG	3	indirect	-322	hospital	234098wG6_CPE0002621_assembly_filtered.fasta	Enterobacter hormaechei	234098wC4_CPE0002595_assembly_filtered.fasta	Escherichia coli	Different Species
CPE	DF	31	FI	1	indirect	-752	hospital	234098wG6_CPE0002621_assembly_filtered.fasta	Enterobacter hormaechei	234099wD3_CPE0002691_assembly_filtered.fasta	Klebsiella pneumoniae	Different Species
CPE	DF	31	FI	2	indirect	-744	hospital	234098wG6_CPE0002621_assembly_filtered.fasta	Enterobacter hormaechei	234099wD3_CPE0002691_assembly_filtered.fasta	Klebsiella pneumoniae	Different Species
CPE	DF	31	FI	3	indirect	-734	hospital	234098wG6_CPE0002621_assembly_filtered.fasta	Enterobacter hormaechei	234099wD3_CPE0002691_assembly_filtered.fasta	Klebsiella pneumoniae	Different Species
CPE	DF	31	FI	4	indirect	-721	hospital	234098wG6_CPE0002621_assembly_filtered.fasta	Enterobacter hormaechei	234099wD3_CPE0002691_assembly_filtered.fasta	Klebsiella pneumoniae	Different Species
CPE	DF	31	FI	5	indirect	-718	hospital	234098wG6_CPE0002621_assembly_filtered.fasta	Enterobacter hormaechei	234099wD3_CPE0002691_assembly_filtered.fasta	Klebsiella pneumoniae	Different Species
CPE	DF	31	FI	6	indirect	-557	hospital	234098wG6_CPE0002621_assembly_filtered.fasta	Enterobacter hormaechei	234099wD3_CPE0002691_assembly_filtered.fasta	Klebsiella pneumoniae	Different Species
CPE	DF	31	FI	7	indirect	-286	hospital	234098wG6_CPE0002621_assembly_filtered.fasta	Enterobacter hormaechei	234099wD3_CPE0002691_assembly_filtered.fasta	Klebsiella pneumoniae	Different Species
CPE	DF	32	DG	1	indirect	-309	building	234098wG6_CPE0002621_assembly_filtered.fasta	Enterobacter hormaechei	234099wC4_CPE0002701_assembly_filtered.fasta	Escherichia coli	Different Species
CPE	DF	32	DG	2	indirect	-305	hospital	234098wG6_CPE0002621_assembly_filtered.fasta	Enterobacter hormaechei	234099wC4_CPE0002701_assembly_filtered.fasta	Escherichia coli	Different Species
CPE	DF	32	DH	1	indirect	-1166	building	234098wG6_CPE0002621_assembly_filtered.fasta	Enterobacter hormaechei	234098wB11_CPE0002657_assembly_filtered.fasta	Escherichia coli	Different Species
CPE	DF	32	DH	2	indirect	-1165	building	234098wG6_CPE0002621_assembly_filtered.fasta	Enterobacter hormaechei	234098wB11_CPE0002657_assembly_filtered.fasta	Escherichia coli	Different Species
CPE	DF	32	DH	3	indirect	-1164	building	234098wG6_CPE0002621_assembly_filtered.fasta	Enterobacter hormaechei	234098wB11_CPE0002657_assembly_filtered.fasta	Escherichia coli	Different Species
CPE	DF	32	DH	4	indirect	-342	building	234098wG6_CPE0002621_assembly_filtered.fasta	Enterobacter hormaechei	234098wB11_CPE0002657_assembly_filtered.fasta	Escherichia coli	Different Species
CPE	DF	32	DH	5	indirect	-131	building	234098wG6_CPE0002621_assembly_filtered.fasta	Enterobacter hormaechei	234098wB11_CPE0002657_assembly_filtered.fasta	Escherichia coli	Different Species
CPE	DF	32	DH	6	indirect	-105	hospital	234098wG6_CPE0002621_assembly_filtered.fasta	Enterobacter hormaechei	234098wB11_CPE0002657_assembly_filtered.fasta	Escherichia coli	Different Species
CPE	DF	32	DN	1	indirect	-345	building	234098wG6_CPE0002621_assembly_filtered.fasta	Enterobacter hormaechei	234098wD4_CPE0002596_assembly_filtered.fasta	Citrobacter freundii	Different Species
CPE	DF	32	DO	1	indirect	-368	ward	234098wG6_CPE0002621_assembly_filtered.fasta	Enterobacter hormaechei	234098wC6_CPE0002617_assembly_filtered.fasta	Escherichia coli	Different Species
CPE	DF	32	DO	2	indirect	-364	hospital	234098wG6_CPE0002621_assembly_filtered.fasta	Enterobacter hormaechei	234098wC6_CPE0002617_assembly_filtered.fasta	Escherichia coli	Different Species
CPE	DF	32	DO	3	indirect	-361	building	234098wG6_CPE0002621_assembly_filtered.fasta	Enterobacter hormaechei	234098wC6_CPE0002617_assembly_filtered.fasta	Escherichia coli	Different Species
CPE	DF	32	DO	4	indirect	-354	hospital	234098wG6_CPE0002621_assembly_filtered.fasta	Enterobacter hormaechei	234098wC6_CPE0002617_assembly_filtered.fasta	Escherichia coli	Different Species
CPE	DF	32	DP	1	indirect	-375	hospital	234098wG6_CPE0002621_assembly_filtered.fasta	Enterobacter hormaechei	234098wG2_CPE0002583_assembly_filtered.fasta	Citrobacter freundii	Different Species
CPE	DF	32	DP	2	indirect	-372	hospital	234098wG6_CPE0002621_assembly_filtered.fasta	Enterobacter hormaechei	234098wG2_CPE0002583_assembly_filtered.fasta	Citrobacter freundii	Different Species
CPE	DF	32	DQ	1	indirect	-366	building	234098wG6_CPE0002621_assembly_filtered.fasta	Enterobacter hormaechei	234098wF4_CPE0002598_assembly_filtered.fasta	Enterobacter hormaechei	Same Species	80311	0.999923	0.867044	Enterobacter_hormaechei_234098wG6_CPE0002621_assembly_plasmid_AB040	Enterobacter_hormaechei_234098wF4_CPE0002598_assembly_plasmid_AB040	0
CPE	DF	32	DQ	2	indirect	-365	building	234098wG6_CPE0002621_assembly_filtered.fasta	Enterobacter hormaechei	234098wF4_CPE0002598_assembly_filtered.fasta	Enterobacter hormaechei	Same Species	80311	0.999923	0.867044	Enterobacter_hormaechei_234098wG6_CPE0002621_assembly_plasmid_AB040	Enterobacter_hormaechei_234098wF4_CPE0002598_assembly_plasmid_AB040	0
CPE	DF	32	DT	1	indirect	-321	building	234098wG6_CPE0002621_assembly_filtered.fasta	Enterobacter hormaechei	234099wG1_CPE0002675_assembly_filtered.fasta	Enterobacter hormaechei	Same Species	81119	0.999909	0.814389
CPE	DF	32	DW	1	indirect	-1205	building	234098wG6_CPE0002621_assembly_filtered.fasta	Enterobacter hormaechei	234099wG3_CPE0002696_assembly_filtered.fasta	Enterobacter hormaechei	Same Species	121694	0.999818	0.904184
CPE	DF	32	DW	2	indirect	-1200	hospital	234098wG6_CPE0002621_assembly_filtered.fasta	Enterobacter hormaechei	234099wG3_CPE0002696_assembly_filtered.fasta	Enterobacter hormaechei	Same Species	121694	0.999818	0.904184
CPE	DF	32	DW	4	indirect	-995	building	234098wG6_CPE0002621_assembly_filtered.fasta	Enterobacter hormaechei	234099wG3_CPE0002696_assembly_filtered.fasta	Enterobacter hormaechei	Same Species	121694	0.999818	0.904184
CPE	DF	32	DW	5	indirect	-912	building	234098wG6_CPE0002621_assembly_filtered.fasta	Enterobacter hormaechei	234099wG3_CPE0002696_assembly_filtered.fasta	Enterobacter hormaechei	Same Species	121694	0.999818	0.904184
CPE	DF	32	DW	8	indirect	-313	building	234098wG6_CPE0002621_assembly_filtered.fasta	Enterobacter hormaechei	234099wG3_CPE0002696_assembly_filtered.fasta	Enterobacter hormaechei	Same Species	121694	0.999818	0.904184
CPE	DF	32	DW	9	indirect	-304	hospital	234098wG6_CPE0002621_assembly_filtered.fasta	Enterobacter hormaechei	234099wG3_CPE0002696_assembly_filtered.fasta	Enterobacter hormaechei	Same Species	121694	0.999818	0.904184
CPE	DF	32	DX	1	indirect	-454	ward	234098wG6_CPE0002621_assembly_filtered.fasta	Enterobacter hormaechei	234098wE9_CPE0002644_assembly_filtered.fasta	Citrobacter freundii	Different Species
CPE	DF	32	DX	2	indirect	-387	ward	234098wG6_CPE0002621_assembly_filtered.fasta	Enterobacter hormaechei	234098wE9_CPE0002644_assembly_filtered.fasta	Citrobacter freundii	Different Species
CPE	DF	32	DX	3	indirect	-372	building	234098wG6_CPE0002621_assembly_filtered.fasta	Enterobacter hormaechei	234098wE9_CPE0002644_assembly_filtered.fasta	Citrobacter freundii	Different Species
CPE	DF	32	DX	4	indirect	-370	ward	234098wG6_CPE0002621_assembly_filtered.fasta	Enterobacter hormaechei	234098wE9_CPE0002644_assembly_filtered.fasta	Citrobacter freundii	Different Species
CPE	DF	32	DY	1	indirect	-353	ward	234098wG6_CPE0002621_assembly_filtered.fasta	Enterobacter hormaechei	234098wH8_CPE0002638_assembly_filtered.fasta	Klebsiella pneumoniae	Different Species
CPE	DF	32	DY	2	indirect	-352	hospital	234098wG6_CPE0002621_assembly_filtered.fasta	Enterobacter hormaechei	234098wH8_CPE0002638_assembly_filtered.fasta	Klebsiella pneumoniae	Different Species
CPE	DF	32	DZ	1	indirect	-1176	building	234098wG6_CPE0002621_assembly_filtered.fasta	Enterobacter hormaechei	234098wF1_CPE0002574_assembly_filtered.fasta	Klebsiella pneumoniae	Different Species				Enterobacter_hormaechei_234098wG6_CPE0002621_assembly_plasmid_AA860	Klebsiella_pneumoniae_234098wF1_CPE0002574_assembly_plasmid_AA621	8
CPE	DF	32	EA	1	indirect	-1151	building	234098wG6_CPE0002621_assembly_filtered.fasta	Enterobacter hormaechei	234099wE2_CPE0002681_assembly_filtered.fasta	Citrobacter amalonaticus	Different Species
CPE	DF	32	EA	2	indirect	-1141	hospital	234098wG6_CPE0002621_assembly_filtered.fasta	Enterobacter hormaechei	234099wE2_CPE0002681_assembly_filtered.fasta	Citrobacter amalonaticus	Different Species
CPE	DF	32	EA	3	indirect	-1045	building	234098wG6_CPE0002621_assembly_filtered.fasta	Enterobacter hormaechei	234099wE2_CPE0002681_assembly_filtered.fasta	Citrobacter amalonaticus	Different Species
CPE	DF	32	EA	4	indirect	-920	building	234098wG6_CPE0002621_assembly_filtered.fasta	Enterobacter hormaechei	234099wE2_CPE0002681_assembly_filtered.fasta	Citrobacter amalonaticus	Different Species
CPE	DF	32	EA	5	indirect	-915	hospital	234098wG6_CPE0002621_assembly_filtered.fasta	Enterobacter hormaechei	234099wE2_CPE0002681_assembly_filtered.fasta	Citrobacter amalonaticus	Different Species
CPE	DF	32	EA	6	indirect	-757	hospital	234098wG6_CPE0002621_assembly_filtered.fasta	Enterobacter hormaechei	234099wE2_CPE0002681_assembly_filtered.fasta	Citrobacter amalonaticus	Different Species
CPE	DF	32	EA	7	indirect	-625	hospital	234098wG6_CPE0002621_assembly_filtered.fasta	Enterobacter hormaechei	234099wE2_CPE0002681_assembly_filtered.fasta	Citrobacter amalonaticus	Different Species
CPE	DF	32	EA	8	indirect	-319	building	234098wG6_CPE0002621_assembly_filtered.fasta	Enterobacter hormaechei	234099wE2_CPE0002681_assembly_filtered.fasta	Citrobacter amalonaticus	Different Species
CPE	DF	32	EA	9	indirect	-312	hospital	234098wG6_CPE0002621_assembly_filtered.fasta	Enterobacter hormaechei	234099wE2_CPE0002681_assembly_filtered.fasta	Citrobacter amalonaticus	Different Species
