## Supplementary Tables for "WGS-Enabled Surveillance Improves Detection Of Transmission Events Within A Large Tertiary Care Hospital Trust In London" (part 18 of 44)

### Sheet: T1. Contact-Genome Pairs (continued)
ichnt_collection	patient_1	patient_1_movement_id	patient_2	patient_2_movement_id	contact	duration	contact_level	genome_patient_1	species_patient_1	genome_patient_2	species_patient_2	species_match	snp_distance	transformer_cosine_similarity	accessory_jaccard_distance	plasmid_1	plasmid_2	pling_distance
CPE	DF	32	EA	10	indirect	-245	hospital	234098wG6_CPE0002621_assembly_filtered.fasta	Enterobacter hormaechei	234099wE2_CPE0002681_assembly_filtered.fasta	Citrobacter amalonaticus	Different Species
CPE	DF	32	EA	11	indirect	-126	hospital	234098wG6_CPE0002621_assembly_filtered.fasta	Enterobacter hormaechei	234099wE2_CPE0002681_assembly_filtered.fasta	Citrobacter amalonaticus	Different Species
CPE	DF	32	EC	1	indirect	-1168	building	234098wG6_CPE0002621_assembly_filtered.fasta	Enterobacter hormaechei	234098wC7_CPE0002625_assembly_filtered.fasta	Klebsiella pneumoniae	Different Species
CPE	DF	32	EC	2	indirect	-1064	hospital	234098wG6_CPE0002621_assembly_filtered.fasta	Enterobacter hormaechei	234098wC7_CPE0002625_assembly_filtered.fasta	Klebsiella pneumoniae	Different Species
CPE	DF	32	EC	3	indirect	-927	hospital	234098wG6_CPE0002621_assembly_filtered.fasta	Enterobacter hormaechei	234098wC7_CPE0002625_assembly_filtered.fasta	Klebsiella pneumoniae	Different Species
CPE	DF	32	EC	4	indirect	-840	building	234098wG6_CPE0002621_assembly_filtered.fasta	Enterobacter hormaechei	234098wC7_CPE0002625_assembly_filtered.fasta	Klebsiella pneumoniae	Different Species
CPE	DF	32	EC	5	indirect	-832	ward	234098wG6_CPE0002621_assembly_filtered.fasta	Enterobacter hormaechei	234098wC7_CPE0002625_assembly_filtered.fasta	Klebsiella pneumoniae	Different Species
CPE	DF	32	EC	6	indirect	-830	building	234098wG6_CPE0002621_assembly_filtered.fasta	Enterobacter hormaechei	234098wC7_CPE0002625_assembly_filtered.fasta	Klebsiella pneumoniae	Different Species
CPE	DF	32	EC	7	indirect	-815	building	234098wG6_CPE0002621_assembly_filtered.fasta	Enterobacter hormaechei	234098wC7_CPE0002625_assembly_filtered.fasta	Klebsiella pneumoniae	Different Species
CPE	DF	32	EC	8	indirect	-812	building	234098wG6_CPE0002621_assembly_filtered.fasta	Enterobacter hormaechei	234098wC7_CPE0002625_assembly_filtered.fasta	Klebsiella pneumoniae	Different Species
CPE	DF	32	EC	9	indirect	-811	building	234098wG6_CPE0002621_assembly_filtered.fasta	Enterobacter hormaechei	234098wC7_CPE0002625_assembly_filtered.fasta	Klebsiella pneumoniae	Different Species
CPE	DF	32	EC	10	indirect	-787	building	234098wG6_CPE0002621_assembly_filtered.fasta	Enterobacter hormaechei	234098wC7_CPE0002625_assembly_filtered.fasta	Klebsiella pneumoniae	Different Species
CPE	DF	32	EC	11	indirect	-781	building	234098wG6_CPE0002621_assembly_filtered.fasta	Enterobacter hormaechei	234098wC7_CPE0002625_assembly_filtered.fasta	Klebsiella pneumoniae	Different Species
CPE	DF	32	EC	12	indirect	-751	hospital	234098wG6_CPE0002621_assembly_filtered.fasta	Enterobacter hormaechei	234098wC7_CPE0002625_assembly_filtered.fasta	Klebsiella pneumoniae	Different Species
CPE	DF	32	EC	13	indirect	-640	hospital	234098wG6_CPE0002621_assembly_filtered.fasta	Enterobacter hormaechei	234098wC7_CPE0002625_assembly_filtered.fasta	Klebsiella pneumoniae	Different Species
CPE	DF	32	EC	14	indirect	-359	hospital	234098wG6_CPE0002621_assembly_filtered.fasta	Enterobacter hormaechei	234098wC7_CPE0002625_assembly_filtered.fasta	Klebsiella pneumoniae	Different Species
CPE	DF	32	EC	15	indirect	-169	ward	234098wG6_CPE0002621_assembly_filtered.fasta	Enterobacter hormaechei	234098wC7_CPE0002625_assembly_filtered.fasta	Klebsiella pneumoniae	Different Species
CPE	DF	32	EC	16	indirect	-161	hospital	234098wG6_CPE0002621_assembly_filtered.fasta	Enterobacter hormaechei	234098wC7_CPE0002625_assembly_filtered.fasta	Klebsiella pneumoniae	Different Species
CPE	DF	32	ED	1	indirect	-396	building	234098wG6_CPE0002621_assembly_filtered.fasta	Enterobacter hormaechei	234098wH5_CPE0002614_assembly_filtered.fasta	Klebsiella pneumoniae	Different Species
CPE	DF	32	ED	2	indirect	-387	hospital	234098wG6_CPE0002621_assembly_filtered.fasta	Enterobacter hormaechei	234098wH5_CPE0002614_assembly_filtered.fasta	Klebsiella pneumoniae	Different Species
CPE	DF	32	ED	3	indirect	-363	building	234098wG6_CPE0002621_assembly_filtered.fasta	Enterobacter hormaechei	234098wH5_CPE0002614_assembly_filtered.fasta	Klebsiella pneumoniae	Different Species
CPE	DF	32	ED	4	indirect	-361	building	234098wG6_CPE0002621_assembly_filtered.fasta	Enterobacter hormaechei	234098wH5_CPE0002614_assembly_filtered.fasta	Klebsiella pneumoniae	Different Species
CPE	DF	32	EE	1	indirect	-340	building	234098wG6_CPE0002621_assembly_filtered.fasta	Enterobacter hormaechei	234098wA11_CPE0002656_assembly_filtered.fasta	Escherichia coli	Different Species
CPE	DF	32	EE	1	indirect	-340	building	234098wG6_CPE0002621_assembly_filtered.fasta	Enterobacter hormaechei	234098wD12_CPE0002667_assembly_filtered.fasta	Escherichia coli	Different Species
CPE	DF	32	EE	2	indirect	-336	building	234098wG6_CPE0002621_assembly_filtered.fasta	Enterobacter hormaechei	234098wA11_CPE0002656_assembly_filtered.fasta	Escherichia coli	Different Species
CPE	DF	32	EE	2	indirect	-336	building	234098wG6_CPE0002621_assembly_filtered.fasta	Enterobacter hormaechei	234098wD12_CPE0002667_assembly_filtered.fasta	Escherichia coli	Different Species
CPE	DF	32	EE	3	indirect	-335	building	234098wG6_CPE0002621_assembly_filtered.fasta	Enterobacter hormaechei	234098wA11_CPE0002656_assembly_filtered.fasta	Escherichia coli	Different Species
CPE	DF	32	EE	3	indirect	-335	building	234098wG6_CPE0002621_assembly_filtered.fasta	Enterobacter hormaechei	234098wD12_CPE0002667_assembly_filtered.fasta	Escherichia coli	Different Species
CPE	DF	32	EE	4	indirect	-331	hospital	234098wG6_CPE0002621_assembly_filtered.fasta	Enterobacter hormaechei	234098wA11_CPE0002656_assembly_filtered.fasta	Escherichia coli	Different Species
CPE	DF	32	EE	4	indirect	-331	hospital	234098wG6_CPE0002621_assembly_filtered.fasta	Enterobacter hormaechei	234098wD12_CPE0002667_assembly_filtered.fasta	Escherichia coli	Different Species
CPE	DF	32	EE	5	indirect	-329	hospital	234098wG6_CPE0002621_assembly_filtered.fasta	Enterobacter hormaechei	234098wA11_CPE0002656_assembly_filtered.fasta	Escherichia coli	Different Species
CPE	DF	32	EE	5	indirect	-329	hospital	234098wG6_CPE0002621_assembly_filtered.fasta	Enterobacter hormaechei	234098wD12_CPE0002667_assembly_filtered.fasta	Escherichia coli	Different Species
CPE	DF	32	EG	10	indirect	-374	building	234098wG6_CPE0002621_assembly_filtered.fasta	Enterobacter hormaechei	234098wB9_CPE0002641_assembly_filtered.fasta	Enterobacter hormaechei	Same Species	122019	0.999858	0.885742
CPE	DF	32	EG	13	indirect	-340	building	234098wG6_CPE0002621_assembly_filtered.fasta	Enterobacter hormaechei	234098wB9_CPE0002641_assembly_filtered.fasta	Enterobacter hormaechei	Same Species	122019	0.999858	0.885742
CPE	DF	32	EI	1	indirect	-757	building	234098wG6_CPE0002621_assembly_filtered.fasta	Enterobacter hormaechei	234099wB3_CPE0002688_assembly_filtered.fasta	Escherichia coli	Different Species
CPE	DF	32	EI	6	indirect	-316	building	234098wG6_CPE0002621_assembly_filtered.fasta	Enterobacter hormaechei	234099wB3_CPE0002688_assembly_filtered.fasta	Escherichia coli	Different Species
CPE	DF	32	EI	7	indirect	-294	building	234098wG6_CPE0002621_assembly_filtered.fasta	Enterobacter hormaechei	234099wB3_CPE0002688_assembly_filtered.fasta	Escherichia coli	Different Species
CPE	DF	32	EI	8	indirect	-282	building	234098wG6_CPE0002621_assembly_filtered.fasta	Enterobacter hormaechei	234099wB3_CPE0002688_assembly_filtered.fasta	Escherichia coli	Different Species
CPE	DF	32	EI	9	indirect	-273	building	234098wG6_CPE0002621_assembly_filtered.fasta	Enterobacter hormaechei	234099wB3_CPE0002688_assembly_filtered.fasta	Escherichia coli	Different Species
CPE	DF	32	EI	10	indirect	-266	building	234098wG6_CPE0002621_assembly_filtered.fasta	Enterobacter hormaechei	234099wB3_CPE0002688_assembly_filtered.fasta	Escherichia coli	Different Species
CPE	DF	32	EI	11	indirect	-259	building	234098wG6_CPE0002621_assembly_filtered.fasta	Enterobacter hormaechei	234099wB3_CPE0002688_assembly_filtered.fasta	Escherichia coli	Different Species
CPE	DF	32	EI	12	indirect	-253	building	234098wG6_CPE0002621_assembly_filtered.fasta	Enterobacter hormaechei	234099wB3_CPE0002688_assembly_filtered.fasta	Escherichia coli	Different Species
CPE	DF	32	EI	13	indirect	-249	building	234098wG6_CPE0002621_assembly_filtered.fasta	Enterobacter hormaechei	234099wB3_CPE0002688_assembly_filtered.fasta	Escherichia coli	Different Species
CPE	DF	32	EI	14	indirect	-248	building	234098wG6_CPE0002621_assembly_filtered.fasta	Enterobacter hormaechei	234099wB3_CPE0002688_assembly_filtered.fasta	Escherichia coli	Different Species
CPE	DF	32	EI	15	indirect	-235	building	234098wG6_CPE0002621_assembly_filtered.fasta	Enterobacter hormaechei	234099wB3_CPE0002688_assembly_filtered.fasta	Escherichia coli	Different Species
CPE	DF	32	EI	16	indirect	-185	building	234098wG6_CPE0002621_assembly_filtered.fasta	Enterobacter hormaechei	234099wB3_CPE0002688_assembly_filtered.fasta	Escherichia coli	Different Species
CPE	DF	32	EI	17	indirect	-184	building	234098wG6_CPE0002621_assembly_filtered.fasta	Enterobacter hormaechei	234099wB3_CPE0002688_assembly_filtered.fasta	Escherichia coli	Different Species
CPE	DF	32	EI	18	indirect	-112	building	234098wG6_CPE0002621_assembly_filtered.fasta	Enterobacter hormaechei	234099wB3_CPE0002688_assembly_filtered.fasta	Escherichia coli	Different Species
CPE	DF	32	EL	1	indirect	-878	building	234098wG6_CPE0002621_assembly_filtered.fasta	Enterobacter hormaechei	234098wF7_CPE0002628_assembly_filtered.fasta	Klebsiella pneumoniae	Different Species
CPE	DF	32	EL	1	indirect	-878	building	234098wG6_CPE0002621_assembly_filtered.fasta	Enterobacter hormaechei	234098wC8_CPE0002633_assembly_filtered.fasta	Klebsiella pneumoniae	Different Species
CPE	DF	32	EL	2	indirect	-871	building	234098wG6_CPE0002621_assembly_filtered.fasta	Enterobacter hormaechei	234098wF7_CPE0002628_assembly_filtered.fasta	Klebsiella pneumoniae	Different Species
CPE	DF	32	EL	2	indirect	-871	building	234098wG6_CPE0002621_assembly_filtered.fasta	Enterobacter hormaechei	234098wC8_CPE0002633_assembly_filtered.fasta	Klebsiella pneumoniae	Different Species
CPE	DF	32	EL	5	indirect	-518	ward	234098wG6_CPE0002621_assembly_filtered.fasta	Enterobacter hormaechei	234098wF7_CPE0002628_assembly_filtered.fasta	Klebsiella pneumoniae	Different Species
CPE	DF	32	EL	5	indirect	-518	ward	234098wG6_CPE0002621_assembly_filtered.fasta	Enterobacter hormaechei	234098wC8_CPE0002633_assembly_filtered.fasta	Klebsiella pneumoniae	Different Species
CPE	DF	32	EL	23	indirect	-160	building	234098wG6_CPE0002621_assembly_filtered.fasta	Enterobacter hormaechei	234098wF7_CPE0002628_assembly_filtered.fasta	Klebsiella pneumoniae	Different Species
CPE	DF	32	EL	23	indirect	-160	building	234098wG6_CPE0002621_assembly_filtered.fasta	Enterobacter hormaechei	234098wC8_CPE0002633_assembly_filtered.fasta	Klebsiella pneumoniae	Different Species
CPE	DF	32	EL	24	indirect	-159	hospital	234098wG6_CPE0002621_assembly_filtered.fasta	Enterobacter hormaechei	234098wF7_CPE0002628_assembly_filtered.fasta	Klebsiella pneumoniae	Different Species
CPE	DF	32	EL	24	indirect	-159	hospital	234098wG6_CPE0002621_assembly_filtered.fasta	Enterobacter hormaechei	234098wC8_CPE0002633_assembly_filtered.fasta	Klebsiella pneumoniae	Different Species
CPE	DF	32	EL	26	indirect	-156	hospital	234098wG6_CPE0002621_assembly_filtered.fasta	Enterobacter hormaechei	234098wF7_CPE0002628_assembly_filtered.fasta	Klebsiella pneumoniae	Different Species
CPE	DF	32	EL	26	indirect	-156	hospital	234098wG6_CPE0002621_assembly_filtered.fasta	Enterobacter hormaechei	234098wC8_CPE0002633_assembly_filtered.fasta	Klebsiella pneumoniae	Different Species
CPE	DF	32	EM	1	indirect	-381	ward	234098wG6_CPE0002621_assembly_filtered.fasta	Enterobacter hormaechei	234098wC5_CPE0002606_assembly_filtered.fasta	Klebsiella pneumoniae	Different Species
CPE	DF	32	ER	2	indirect	-351	building	234098wG6_CPE0002621_assembly_filtered.fasta	Enterobacter hormaechei	234098wC9_CPE0002642_assembly_filtered.fasta	Enterobacter cloacae	Different Species
CPE	DF	32	ER	2	indirect	-351	building	234098wG6_CPE0002621_assembly_filtered.fasta	Enterobacter hormaechei	234098wD9_CPE0002643_assembly_filtered.fasta	Enterobacter hormaechei	Same Species	121609	0.999966	0.867906	Enterobacter_hormaechei_234098wG6_CPE0002621_assembly_plasmid_AB040	Enterobacter_hormaechei_234098wD9_CPE0002643_assembly_plasmid_AB040	0
CPE	DF	32	ER	3	indirect	-347	building	234098wG6_CPE0002621_assembly_filtered.fasta	Enterobacter hormaechei	234098wC9_CPE0002642_assembly_filtered.fasta	Enterobacter cloacae	Different Species
CPE	DF	32	ER	3	indirect	-347	building	234098wG6_CPE0002621_assembly_filtered.fasta	Enterobacter hormaechei	234098wD9_CPE0002643_assembly_filtered.fasta	Enterobacter hormaechei	Same Species	121609	0.999966	0.867906	Enterobacter_hormaechei_234098wG6_CPE0002621_assembly_plasmid_AB040	Enterobacter_hormaechei_234098wD9_CPE0002643_assembly_plasmid_AB040	0
CPE	DF	32	ER	4	indirect	-127	building	234098wG6_CPE0002621_assembly_filtered.fasta	Enterobacter hormaechei	234098wC9_CPE0002642_assembly_filtered.fasta	Enterobacter cloacae	Different Species
CPE	DF	32	ER	4	indirect	-127	building	234098wG6_CPE0002621_assembly_filtered.fasta	Enterobacter hormaechei	234098wD9_CPE0002643_assembly_filtered.fasta	Enterobacter hormaechei	Same Species	121609	0.999966	0.867906	Enterobacter_hormaechei_234098wG6_CPE0002621_assembly_plasmid_AB040	Enterobacter_hormaechei_234098wD9_CPE0002643_assembly_plasmid_AB040	0
CPE	DF	32	EU	4	indirect	-343	building	234098wG6_CPE0002621_assembly_filtered.fasta	Enterobacter hormaechei	234098wH10_CPE0002655_assembly_filtered.fasta	Escherichia coli	Different Species
CPE	DF	32	EW	1	indirect	-1066	building	234098wG6_CPE0002621_assembly_filtered.fasta	Enterobacter hormaechei	234099wF4_CPE0002704_assembly_filtered.fasta	Klebsiella pneumoniae	Different Species
CPE	DF	32	EW	2	indirect	-1065	hospital	234098wG6_CPE0002621_assembly_filtered.fasta	Enterobacter hormaechei	234099wF4_CPE0002704_assembly_filtered.fasta	Klebsiella pneumoniae	Different Species
CPE	DF	32	EW	3	indirect	-1061	building	234098wG6_CPE0002621_assembly_filtered.fasta	Enterobacter hormaechei	234099wF4_CPE0002704_assembly_filtered.fasta	Klebsiella pneumoniae	Different Species
CPE	DF	32	EW	4	indirect	-1059	building	234098wG6_CPE0002621_assembly_filtered.fasta	Enterobacter hormaechei	234099wF4_CPE0002704_assembly_filtered.fasta	Klebsiella pneumoniae	Different Species
CPE	DF	32	EW	5	indirect	-1053	hospital	234098wG6_CPE0002621_assembly_filtered.fasta	Enterobacter hormaechei	234099wF4_CPE0002704_assembly_filtered.fasta	Klebsiella pneumoniae	Different Species
CPE	DF	32	EW	6	indirect	-682	ward	234098wG6_CPE0002621_assembly_filtered.fasta	Enterobacter hormaechei	234099wF4_CPE0002704_assembly_filtered.fasta	Klebsiella pneumoniae	Different Species
CPE	DF	32	EW	7	indirect	-355	building	234098wG6_CPE0002621_assembly_filtered.fasta	Enterobacter hormaechei	234099wF4_CPE0002704_assembly_filtered.fasta	Klebsiella pneumoniae	Different Species
CPE	DF	32	EW	8	indirect	-331	hospital	234098wG6_CPE0002621_assembly_filtered.fasta	Enterobacter hormaechei	234099wF4_CPE0002704_assembly_filtered.fasta	Klebsiella pneumoniae	Different Species
CPE	DF	32	EW	9	indirect	-329	hospital	234098wG6_CPE0002621_assembly_filtered.fasta	Enterobacter hormaechei	234099wF4_CPE0002704_assembly_filtered.fasta	Klebsiella pneumoniae	Different Species
CPE	DF	32	EW	10	indirect	-318	building	234098wG6_CPE0002621_assembly_filtered.fasta	Enterobacter hormaechei	234099wF4_CPE0002704_assembly_filtered.fasta	Klebsiella pneumoniae	Different Species
CPE	DF	32	EW	11	indirect	-302	hospital	234098wG6_CPE0002621_assembly_filtered.fasta	Enterobacter hormaechei	234099wF4_CPE0002704_assembly_filtered.fasta	Klebsiella pneumoniae	Different Species
CPE	DF	32	EW	12	indirect	-101	hospital	234098wG6_CPE0002621_assembly_filtered.fasta	Enterobacter hormaechei	234099wF4_CPE0002704_assembly_filtered.fasta	Klebsiella pneumoniae	Different Species
CPE	DF	32	EW	13	indirect	-92	hospital	234098wG6_CPE0002621_assembly_filtered.fasta	Enterobacter hormaechei	234099wF4_CPE0002704_assembly_filtered.fasta	Klebsiella pneumoniae	Different Species
CPE	DF	32	EW	14	indirect	-88	hospital	234098wG6_CPE0002621_assembly_filtered.fasta	Enterobacter hormaechei	234099wF4_CPE0002704_assembly_filtered.fasta	Klebsiella pneumoniae	Different Species
CPE	DF	32	EW	15	indirect	-61	hospital	234098wG6_CPE0002621_assembly_filtered.fasta	Enterobacter hormaechei	234099wF4_CPE0002704_assembly_filtered.fasta	Klebsiella pneumoniae	Different Species
CPE	DF	32	EW	16	indirect	-55	hospital	234098wG6_CPE0002621_assembly_filtered.fasta	Enterobacter hormaechei	234099wF4_CPE0002704_assembly_filtered.fasta	Klebsiella pneumoniae	Different Species
CPE	DF	32	EX	1	indirect	-504	building	234098wG6_CPE0002621_assembly_filtered.fasta	Enterobacter hormaechei	234099wC3_CPE0002690_assembly_filtered.fasta	Enterobacter hormaechei	Same Species	22376	0.999871	0.771411
CPE	DF	32	EX	2	indirect	-462	building	234098wG6_CPE0002621_assembly_filtered.fasta	Enterobacter hormaechei	234099wC3_CPE0002690_assembly_filtered.fasta	Enterobacter hormaechei	Same Species	22376	0.999871	0.771411
CPE	DF	32	EX	3	indirect	-448	building	234098wG6_CPE0002621_assembly_filtered.fasta	Enterobacter hormaechei	234099wC3_CPE0002690_assembly_filtered.fasta	Enterobacter hormaechei	Same Species	22376	0.999871	0.771411
CPE	DF	32	EX	4	indirect	-392	building	234098wG6_CPE0002621_assembly_filtered.fasta	Enterobacter hormaechei	234099wC3_CPE0002690_assembly_filtered.fasta	Enterobacter hormaechei	Same Species	22376	0.999871	0.771411
CPE	DF	32	EX	5	indirect	-387	building	234098wG6_CPE0002621_assembly_filtered.fasta	Enterobacter hormaechei	234099wC3_CPE0002690_assembly_filtered.fasta	Enterobacter hormaechei	Same Species	22376	0.999871	0.771411
CPE	DF	32	EX	6	indirect	-381	building	234098wG6_CPE0002621_assembly_filtered.fasta	Enterobacter hormaechei	234099wC3_CPE0002690_assembly_filtered.fasta	Enterobacter hormaechei	Same Species	22376	0.999871	0.771411
CPE	DF	32	EX	7	indirect	-371	building	234098wG6_CPE0002621_assembly_filtered.fasta	Enterobacter hormaechei	234099wC3_CPE0002690_assembly_filtered.fasta	Enterobacter hormaechei	Same Species	22376	0.999871	0.771411
CPE	DF	32	EX	8	indirect	-287	building	234098wG6_CPE0002621_assembly_filtered.fasta	Enterobacter hormaechei	234099wC3_CPE0002690_assembly_filtered.fasta	Enterobacter hormaechei	Same Species	22376	0.999871	0.771411
CPE	DF	32	EX	9	indirect	-281	building	234098wG6_CPE0002621_assembly_filtered.fasta	Enterobacter hormaechei	234099wC3_CPE0002690_assembly_filtered.fasta	Enterobacter hormaechei	Same Species	22376	0.999871	0.771411
CPE	DF	32	EX	10	indirect	-266	building	234098wG6_CPE0002621_assembly_filtered.fasta	Enterobacter hormaechei	234099wC3_CPE0002690_assembly_filtered.fasta	Enterobacter hormaechei	Same Species	22376	0.999871	0.771411
CPE	DF	32	EX	11	indirect	-238	building	234098wG6_CPE0002621_assembly_filtered.fasta	Enterobacter hormaechei	234099wC3_CPE0002690_assembly_filtered.fasta	Enterobacter hormaechei	Same Species	22376	0.999871	0.771411
CPE	DF	32	EX	12	indirect	-231	building	234098wG6_CPE0002621_assembly_filtered.fasta	Enterobacter hormaechei	234099wC3_CPE0002690_assembly_filtered.fasta	Enterobacter hormaechei	Same Species	22376	0.999871	0.771411
CPE	DF	32	EX	13	indirect	-215	building	234098wG6_CPE0002621_assembly_filtered.fasta	Enterobacter hormaechei	234099wC3_CPE0002690_assembly_filtered.fasta	Enterobacter hormaechei	Same Species	22376	0.999871	0.771411
CPE	DF	32	EX	14	indirect	-209	building	234098wG6_CPE0002621_assembly_filtered.fasta	Enterobacter hormaechei	234099wC3_CPE0002690_assembly_filtered.fasta	Enterobacter hormaechei	Same Species	22376	0.999871	0.771411
CPE	DF	32	EY	7	indirect	-432	building	234098wG6_CPE0002621_assembly_filtered.fasta	Enterobacter hormaechei	234098wG4_CPE0002599_assembly_filtered.fasta	Citrobacter freundii	Different Species				Enterobacter_hormaechei_234098wG6_CPE0002621_assembly_plasmid_AA860	Citrobacter_freundii_234098wG4_CPE0002599_assembly_plasmid_AA860	3
CPE	DF	32	EY	8	indirect	-428	hospital	234098wG6_CPE0002621_assembly_filtered.fasta	Enterobacter hormaechei	234098wG4_CPE0002599_assembly_filtered.fasta	Citrobacter freundii	Different Species				Enterobacter_hormaechei_234098wG6_CPE0002621_assembly_plasmid_AA860	Citrobacter_freundii_234098wG4_CPE0002599_assembly_plasmid_AA860	3
CPE	DF	32	EY	9	indirect	-372	ward	234098wG6_CPE0002621_assembly_filtered.fasta	Enterobacter hormaechei	234098wG4_CPE0002599_assembly_filtered.fasta	Citrobacter freundii	Different Species				Enterobacter_hormaechei_234098wG6_CPE0002621_assembly_plasmid_AA860	Citrobacter_freundii_234098wG4_CPE0002599_assembly_plasmid_AA860	3
CPE	DF	32	EY	10	indirect	-369	building	234098wG6_CPE0002621_assembly_filtered.fasta	Enterobacter hormaechei	234098wG4_CPE0002599_assembly_filtered.fasta	Citrobacter freundii	Different Species				Enterobacter_hormaechei_234098wG6_CPE0002621_assembly_plasmid_AA860	Citrobacter_freundii_234098wG4_CPE0002599_assembly_plasmid_AA860	3
CPE	DF	32	EY	11	indirect	-368	hospital	234098wG6_CPE0002621_assembly_filtered.fasta	Enterobacter hormaechei	234098wG4_CPE0002599_assembly_filtered.fasta	Citrobacter freundii	Different Species				Enterobacter_hormaechei_234098wG6_CPE0002621_assembly_plasmid_AA860	Citrobacter_freundii_234098wG4_CPE0002599_assembly_plasmid_AA860	3
CPE	DF	32	EY	12	indirect	-366	building	234098wG6_CPE0002621_assembly_filtered.fasta	Enterobacter hormaechei	234098wG4_CPE0002599_assembly_filtered.fasta	Citrobacter freundii	Different Species				Enterobacter_hormaechei_234098wG6_CPE0002621_assembly_plasmid_AA860	Citrobacter_freundii_234098wG4_CPE0002599_assembly_plasmid_AA860	3
CPE	DF	32	EY	13	indirect	-356	building	234098wG6_CPE0002621_assembly_filtered.fasta	Enterobacter hormaechei	234098wG4_CPE0002599_assembly_filtered.fasta	Citrobacter freundii	Different Species				Enterobacter_hormaechei_234098wG6_CPE0002621_assembly_plasmid_AA860	Citrobacter_freundii_234098wG4_CPE0002599_assembly_plasmid_AA860	3
CPE	DF	32	EZ	2	indirect	-945	building	234098wG6_CPE0002621_assembly_filtered.fasta	Enterobacter hormaechei	234098wD1_CPE0002572_assembly_filtered.fasta	Klebsiella pneumoniae	Different Species
CPE	DF	32	FA	1	indirect	-330	building	234098wG6_CPE0002621_assembly_filtered.fasta	Enterobacter hormaechei	234099wE1_CPE0002673_assembly_filtered.fasta	Klebsiella pneumoniae	Different Species
CPE	DF	32	FA	2	indirect	-329	hospital	234098wG6_CPE0002621_assembly_filtered.fasta	Enterobacter hormaechei	234099wE1_CPE0002673_assembly_filtered.fasta	Klebsiella pneumoniae	Different Species
CPE	DF	32	FB	1	indirect	-350	building	234098wG6_CPE0002621_assembly_filtered.fasta	Enterobacter hormaechei	234099wD2_CPE0002680_assembly_filtered.fasta	Klebsiella pneumoniae	Different Species
CPE	DF	32	FG	2	indirect	-370	building	234098wG6_CPE0002621_assembly_filtered.fasta	Enterobacter hormaechei	234098wC4_CPE0002595_assembly_filtered.fasta	Escherichia coli	Different Species
CPE	DF	32	FG	3	indirect	-326	building	234098wG6_CPE0002621_assembly_filtered.fasta	Enterobacter hormaechei	234098wC4_CPE0002595_assembly_filtered.fasta	Escherichia coli	Different Species
CPE	DF	32	FI	1	indirect	-756	building	234098wG6_CPE0002621_assembly_filtered.fasta	Enterobacter hormaechei	234099wD3_CPE0002691_assembly_filtered.fasta	Klebsiella pneumoniae	Different Species
CPE	DF	32	FI	2	indirect	-748	building	234098wG6_CPE0002621_assembly_filtered.fasta	Enterobacter hormaechei	234099wD3_CPE0002691_assembly_filtered.fasta	Klebsiella pneumoniae	Different Species
CPE	DF	32	FI	3	indirect	-738	building	234098wG6_CPE0002621_assembly_filtered.fasta	Enterobacter hormaechei	234099wD3_CPE0002691_assembly_filtered.fasta	Klebsiella pneumoniae	Different Species
CPE	DF	32	FI	4	indirect	-725	hospital	234098wG6_CPE0002621_assembly_filtered.fasta	Enterobacter hormaechei	234099wD3_CPE0002691_assembly_filtered.fasta	Klebsiella pneumoniae	Different Species
CPE	DF	32	FI	5	indirect	-722	hospital	234098wG6_CPE0002621_assembly_filtered.fasta	Enterobacter hormaechei	234099wD3_CPE0002691_assembly_filtered.fasta	Klebsiella pneumoniae	Different Species
CPE	DF	32	FI	6	indirect	-561	building	234098wG6_CPE0002621_assembly_filtered.fasta	Enterobacter hormaechei	234099wD3_CPE0002691_assembly_filtered.fasta	Klebsiella pneumoniae	Different Species
CPE	DF	32	FI	7	indirect	-290	building	234098wG6_CPE0002621_assembly_filtered.fasta	Enterobacter hormaechei	234099wD3_CPE0002691_assembly_filtered.fasta	Klebsiella pneumoniae	Different Species
CPE	DF	33	DG	1	indirect	-312	hospital	234098wG6_CPE0002621_assembly_filtered.fasta	Enterobacter hormaechei	234099wC4_CPE0002701_assembly_filtered.fasta	Escherichia coli	Different Species
CPE	DF	33	DG	2	indirect	-308	hospital	234098wG6_CPE0002621_assembly_filtered.fasta	Enterobacter hormaechei	234099wC4_CPE0002701_assembly_filtered.fasta	Escherichia coli	Different Species
CPE	DF	33	DH	1	indirect	-1169	hospital	234098wG6_CPE0002621_assembly_filtered.fasta	Enterobacter hormaechei	234098wB11_CPE0002657_assembly_filtered.fasta	Escherichia coli	Different Species
CPE	DF	33	DH	2	indirect	-1168	hospital	234098wG6_CPE0002621_assembly_filtered.fasta	Enterobacter hormaechei	234098wB11_CPE0002657_assembly_filtered.fasta	Escherichia coli	Different Species
CPE	DF	33	DH	3	indirect	-1167	hospital	234098wG6_CPE0002621_assembly_filtered.fasta	Enterobacter hormaechei	234098wB11_CPE0002657_assembly_filtered.fasta	Escherichia coli	Different Species
CPE	DF	33	DH	4	indirect	-345	hospital	234098wG6_CPE0002621_assembly_filtered.fasta	Enterobacter hormaechei	234098wB11_CPE0002657_assembly_filtered.fasta	Escherichia coli	Different Species
CPE	DF	33	DH	5	indirect	-134	hospital	234098wG6_CPE0002621_assembly_filtered.fasta	Enterobacter hormaechei	234098wB11_CPE0002657_assembly_filtered.fasta	Escherichia coli	Different Species
CPE	DF	33	DH	6	indirect	-108	hospital	234098wG6_CPE0002621_assembly_filtered.fasta	Enterobacter hormaechei	234098wB11_CPE0002657_assembly_filtered.fasta	Escherichia coli	Different Species
CPE	DF	33	DN	1	indirect	-348	hospital	234098wG6_CPE0002621_assembly_filtered.fasta	Enterobacter hormaechei	234098wD4_CPE0002596_assembly_filtered.fasta	Citrobacter freundii	Different Species
CPE	DF	33	DO	1	indirect	-371	hospital	234098wG6_CPE0002621_assembly_filtered.fasta	Enterobacter hormaechei	234098wC6_CPE0002617_assembly_filtered.fasta	Escherichia coli	Different Species
CPE	DF	33	DO	2	indirect	-367	hospital	234098wG6_CPE0002621_assembly_filtered.fasta	Enterobacter hormaechei	234098wC6_CPE0002617_assembly_filtered.fasta	Escherichia coli	Different Species
CPE	DF	33	DO	3	indirect	-364	hospital	234098wG6_CPE0002621_assembly_filtered.fasta	Enterobacter hormaechei	234098wC6_CPE0002617_assembly_filtered.fasta	Escherichia coli	Different Species
CPE	DF	33	DO	4	indirect	-357	building	234098wG6_CPE0002621_assembly_filtered.fasta	Enterobacter hormaechei	234098wC6_CPE0002617_assembly_filtered.fasta	Escherichia coli	Different Species
CPE	DF	33	DP	1	indirect	-378	hospital	234098wG6_CPE0002621_assembly_filtered.fasta	Enterobacter hormaechei	234098wG2_CPE0002583_assembly_filtered.fasta	Citrobacter freundii	Different Species
CPE	DF	33	DP	2	indirect	-375	hospital	234098wG6_CPE0002621_assembly_filtered.fasta	Enterobacter hormaechei	234098wG2_CPE0002583_assembly_filtered.fasta	Citrobacter freundii	Different Species
CPE	DF	33	DQ	1	indirect	-369	hospital	234098wG6_CPE0002621_assembly_filtered.fasta	Enterobacter hormaechei	234098wF4_CPE0002598_assembly_filtered.fasta	Enterobacter hormaechei	Same Species	80311	0.999923	0.867044	Enterobacter_hormaechei_234098wG6_CPE0002621_assembly_plasmid_AB040	Enterobacter_hormaechei_234098wF4_CPE0002598_assembly_plasmid_AB040	0
CPE	DF	33	DQ	2	indirect	-368	hospital	234098wG6_CPE0002621_assembly_filtered.fasta	Enterobacter hormaechei	234098wF4_CPE0002598_assembly_filtered.fasta	Enterobacter hormaechei	Same Species	80311	0.999923	0.867044	Enterobacter_hormaechei_234098wG6_CPE0002621_assembly_plasmid_AB040	Enterobacter_hormaechei_234098wF4_CPE0002598_assembly_plasmid_AB040	0
CPE	DF	33	DT	1	indirect	-324	hospital	234098wG6_CPE0002621_assembly_filtered.fasta	Enterobacter hormaechei	234099wG1_CPE0002675_assembly_filtered.fasta	Enterobacter hormaechei	Same Species	81119	0.999909	0.814389
CPE	DF	33	DW	1	indirect	-1208	hospital	234098wG6_CPE0002621_assembly_filtered.fasta	Enterobacter hormaechei	234099wG3_CPE0002696_assembly_filtered.fasta	Enterobacter hormaechei	Same Species	121694	0.999818	0.904184
CPE	DF	33	DW	2	indirect	-1203	hospital	234098wG6_CPE0002621_assembly_filtered.fasta	Enterobacter hormaechei	234099wG3_CPE0002696_assembly_filtered.fasta	Enterobacter hormaechei	Same Species	121694	0.999818	0.904184
CPE	DF	33	DW	4	indirect	-998	hospital	234098wG6_CPE0002621_assembly_filtered.fasta	Enterobacter hormaechei	234099wG3_CPE0002696_assembly_filtered.fasta	Enterobacter hormaechei	Same Species	121694	0.999818	0.904184
CPE	DF	33	DW	5	indirect	-915	hospital	234098wG6_CPE0002621_assembly_filtered.fasta	Enterobacter hormaechei	234099wG3_CPE0002696_assembly_filtered.fasta	Enterobacter hormaechei	Same Species	121694	0.999818	0.904184
CPE	DF	33	DW	8	indirect	-316	hospital	234098wG6_CPE0002621_assembly_filtered.fasta	Enterobacter hormaechei	234099wG3_CPE0002696_assembly_filtered.fasta	Enterobacter hormaechei	Same Species	121694	0.999818	0.904184
CPE	DF	33	DW	9	indirect	-307	hospital	234098wG6_CPE0002621_assembly_filtered.fasta	Enterobacter hormaechei	234099wG3_CPE0002696_assembly_filtered.fasta	Enterobacter hormaechei	Same Species	121694	0.999818	0.904184
CPE	DF	33	DX	1	indirect	-457	hospital	234098wG6_CPE0002621_assembly_filtered.fasta	Enterobacter hormaechei	234098wE9_CPE0002644_assembly_filtered.fasta	Citrobacter freundii	Different Species
CPE	DF	33	DX	2	indirect	-390	hospital	234098wG6_CPE0002621_assembly_filtered.fasta	Enterobacter hormaechei	234098wE9_CPE0002644_assembly_filtered.fasta	Citrobacter freundii	Different Species
CPE	DF	33	DX	3	indirect	-375	hospital	234098wG6_CPE0002621_assembly_filtered.fasta	Enterobacter hormaechei	234098wE9_CPE0002644_assembly_filtered.fasta	Citrobacter freundii	Different Species
CPE	DF	33	DX	4	indirect	-373	hospital	234098wG6_CPE0002621_assembly_filtered.fasta	Enterobacter hormaechei	234098wE9_CPE0002644_assembly_filtered.fasta	Citrobacter freundii	Different Species
CPE	DF	33	DY	1	indirect	-356	hospital	234098wG6_CPE0002621_assembly_filtered.fasta	Enterobacter hormaechei	234098wH8_CPE0002638_assembly_filtered.fasta	Klebsiella pneumoniae	Different Species
CPE	DF	33	DY	2	indirect	-355	hospital	234098wG6_CPE0002621_assembly_filtered.fasta	Enterobacter hormaechei	234098wH8_CPE0002638_assembly_filtered.fasta	Klebsiella pneumoniae	Different Species
CPE	DF	33	DZ	1	indirect	-1179	hospital	234098wG6_CPE0002621_assembly_filtered.fasta	Enterobacter hormaechei	234098wF1_CPE0002574_assembly_filtered.fasta	Klebsiella pneumoniae	Different Species				Enterobacter_hormaechei_234098wG6_CPE0002621_assembly_plasmid_AA860	Klebsiella_pneumoniae_234098wF1_CPE0002574_assembly_plasmid_AA621	8
CPE	DF	33	EA	1	indirect	-1154	hospital	234098wG6_CPE0002621_assembly_filtered.fasta	Enterobacter hormaechei	234099wE2_CPE0002681_assembly_filtered.fasta	Citrobacter amalonaticus	Different Species
CPE	DF	33	EA	2	indirect	-1144	hospital	234098wG6_CPE0002621_assembly_filtered.fasta	Enterobacter hormaechei	234099wE2_CPE0002681_assembly_filtered.fasta	Citrobacter amalonaticus	Different Species
CPE	DF	33	EA	3	indirect	-1048	hospital	234098wG6_CPE0002621_assembly_filtered.fasta	Enterobacter hormaechei	234099wE2_CPE0002681_assembly_filtered.fasta	Citrobacter amalonaticus	Different Species
CPE	DF	33	EA	4	indirect	-923	hospital	234098wG6_CPE0002621_assembly_filtered.fasta	Enterobacter hormaechei	234099wE2_CPE0002681_assembly_filtered.fasta	Citrobacter amalonaticus	Different Species
CPE	DF	33	EA	5	indirect	-918	hospital	234098wG6_CPE0002621_assembly_filtered.fasta	Enterobacter hormaechei	234099wE2_CPE0002681_assembly_filtered.fasta	Citrobacter amalonaticus	Different Species
CPE	DF	33	EA	6	indirect	-760	hospital	234098wG6_CPE0002621_assembly_filtered.fasta	Enterobacter hormaechei	234099wE2_CPE0002681_assembly_filtered.fasta	Citrobacter amalonaticus	Different Species
CPE	DF	33	EA	7	indirect	-628	hospital	234098wG6_CPE0002621_assembly_filtered.fasta	Enterobacter hormaechei	234099wE2_CPE0002681_assembly_filtered.fasta	Citrobacter amalonaticus	Different Species
CPE	DF	33	EA	8	indirect	-322	hospital	234098wG6_CPE0002621_assembly_filtered.fasta	Enterobacter hormaechei	234099wE2_CPE0002681_assembly_filtered.fasta	Citrobacter amalonaticus	Different Species
CPE	DF	33	EA	9	indirect	-315	hospital	234098wG6_CPE0002621_assembly_filtered.fasta	Enterobacter hormaechei	234099wE2_CPE0002681_assembly_filtered.fasta	Citrobacter amalonaticus	Different Species
CPE	DF	33	EA	10	indirect	-248	hospital	234098wG6_CPE0002621_assembly_filtered.fasta	Enterobacter hormaechei	234099wE2_CPE0002681_assembly_filtered.fasta	Citrobacter amalonaticus	Different Species
CPE	DF	33	EA	11	indirect	-129	hospital	234098wG6_CPE0002621_assembly_filtered.fasta	Enterobacter hormaechei	234099wE2_CPE0002681_assembly_filtered.fasta	Citrobacter amalonaticus	Different Species
CPE	DF	33	EC	1	indirect	-1171	hospital	234098wG6_CPE0002621_assembly_filtered.fasta	Enterobacter hormaechei	234098wC7_CPE0002625_assembly_filtered.fasta	Klebsiella pneumoniae	Different Species
CPE	DF	33	EC	2	indirect	-1067	hospital	234098wG6_CPE0002621_assembly_filtered.fasta	Enterobacter hormaechei	234098wC7_CPE0002625_assembly_filtered.fasta	Klebsiella pneumoniae	Different Species
CPE	DF	33	EC	3	indirect	-930	hospital	234098wG6_CPE0002621_assembly_filtered.fasta	Enterobacter hormaechei	234098wC7_CPE0002625_assembly_filtered.fasta	Klebsiella pneumoniae	Different Species
CPE	DF	33	EC	4	indirect	-843	hospital	234098wG6_CPE0002621_assembly_filtered.fasta	Enterobacter hormaechei	234098wC7_CPE0002625_assembly_filtered.fasta	Klebsiella pneumoniae	Different Species
CPE	DF	33	EC	5	indirect	-835	hospital	234098wG6_CPE0002621_assembly_filtered.fasta	Enterobacter hormaechei	234098wC7_CPE0002625_assembly_filtered.fasta	Klebsiella pneumoniae	Different Species
CPE	DF	33	EC	6	indirect	-833	hospital	234098wG6_CPE0002621_assembly_filtered.fasta	Enterobacter hormaechei	234098wC7_CPE0002625_assembly_filtered.fasta	Klebsiella pneumoniae	Different Species
CPE	DF	33	EC	7	indirect	-818	hospital	234098wG6_CPE0002621_assembly_filtered.fasta	Enterobacter hormaechei	234098wC7_CPE0002625_assembly_filtered.fasta	Klebsiella pneumoniae	Different Species
CPE	DF	33	EC	8	indirect	-815	hospital	234098wG6_CPE0002621_assembly_filtered.fasta	Enterobacter hormaechei	234098wC7_CPE0002625_assembly_filtered.fasta	Klebsiella pneumoniae	Different Species
CPE	DF	33	EC	9	indirect	-814	hospital	234098wG6_CPE0002621_assembly_filtered.fasta	Enterobacter hormaechei	234098wC7_CPE0002625_assembly_filtered.fasta	Klebsiella pneumoniae	Different Species
CPE	DF	33	EC	10	indirect	-790	hospital	234098wG6_CPE0002621_assembly_filtered.fasta	Enterobacter hormaechei	234098wC7_CPE0002625_assembly_filtered.fasta	Klebsiella pneumoniae	Different Species
CPE	DF	33	EC	11	indirect	-784	hospital	234098wG6_CPE0002621_assembly_filtered.fasta	Enterobacter hormaechei	234098wC7_CPE0002625_assembly_filtered.fasta	Klebsiella pneumoniae	Different Species
CPE	DF	33	EC	12	indirect	-754	building	234098wG6_CPE0002621_assembly_filtered.fasta	Enterobacter hormaechei	234098wC7_CPE0002625_assembly_filtered.fasta	Klebsiella pneumoniae	Different Species
CPE	DF	33	EC	13	indirect	-643	hospital	234098wG6_CPE0002621_assembly_filtered.fasta	Enterobacter hormaechei	234098wC7_CPE0002625_assembly_filtered.fasta	Klebsiella pneumoniae	Different Species
CPE	DF	33	EC	14	indirect	-362	hospital	234098wG6_CPE0002621_assembly_filtered.fasta	Enterobacter hormaechei	234098wC7_CPE0002625_assembly_filtered.fasta	Klebsiella pneumoniae	Different Species
CPE	DF	33	EC	15	indirect	-172	hospital	234098wG6_CPE0002621_assembly_filtered.fasta	Enterobacter hormaechei	234098wC7_CPE0002625_assembly_filtered.fasta	Klebsiella pneumoniae	Different Species
CPE	DF	33	EC	16	indirect	-164	hospital	234098wG6_CPE0002621_assembly_filtered.fasta	Enterobacter hormaechei	234098wC7_CPE0002625_assembly_filtered.fasta	Klebsiella pneumoniae	Different Species
CPE	DF	33	ED	1	indirect	-399	hospital	234098wG6_CPE0002621_assembly_filtered.fasta	Enterobacter hormaechei	234098wH5_CPE0002614_assembly_filtered.fasta	Klebsiella pneumoniae	Different Species
CPE	DF	33	ED	2	indirect	-390	hospital	234098wG6_CPE0002621_assembly_filtered.fasta	Enterobacter hormaechei	234098wH5_CPE0002614_assembly_filtered.fasta	Klebsiella pneumoniae	Different Species
CPE	DF	33	ED	3	indirect	-366	hospital	234098wG6_CPE0002621_assembly_filtered.fasta	Enterobacter hormaechei	234098wH5_CPE0002614_assembly_filtered.fasta	Klebsiella pneumoniae	Different Species
CPE	DF	33	ED	4	indirect	-364	hospital	234098wG6_CPE0002621_assembly_filtered.fasta	Enterobacter hormaechei	234098wH5_CPE0002614_assembly_filtered.fasta	Klebsiella pneumoniae	Different Species
CPE	DF	33	EE	1	indirect	-343	hospital	234098wG6_CPE0002621_assembly_filtered.fasta	Enterobacter hormaechei	234098wA11_CPE0002656_assembly_filtered.fasta	Escherichia coli	Different Species
CPE	DF	33	EE	1	indirect	-343	hospital	234098wG6_CPE0002621_assembly_filtered.fasta	Enterobacter hormaechei	234098wD12_CPE0002667_assembly_filtered.fasta	Escherichia coli	Different Species
CPE	DF	33	EE	2	indirect	-339	hospital	234098wG6_CPE0002621_assembly_filtered.fasta	Enterobacter hormaechei	234098wA11_CPE0002656_assembly_filtered.fasta	Escherichia coli	Different Species
CPE	DF	33	EE	2	indirect	-339	hospital	234098wG6_CPE0002621_assembly_filtered.fasta	Enterobacter hormaechei	234098wD12_CPE0002667_assembly_filtered.fasta	Escherichia coli	Different Species
CPE	DF	33	EE	3	indirect	-338	hospital	234098wG6_CPE0002621_assembly_filtered.fasta	Enterobacter hormaechei	234098wA11_CPE0002656_assembly_filtered.fasta	Escherichia coli	Different Species
CPE	DF	33	EE	3	indirect	-338	hospital	234098wG6_CPE0002621_assembly_filtered.fasta	Enterobacter hormaechei	234098wD12_CPE0002667_assembly_filtered.fasta	Escherichia coli	Different Species
CPE	DF	33	EE	4	indirect	-334	hospital	234098wG6_CPE0002621_assembly_filtered.fasta	Enterobacter hormaechei	234098wA11_CPE0002656_assembly_filtered.fasta	Escherichia coli	Different Species
CPE	DF	33	EE	4	indirect	-334	hospital	234098wG6_CPE0002621_assembly_filtered.fasta	Enterobacter hormaechei	234098wD12_CPE0002667_assembly_filtered.fasta	Escherichia coli	Different Species
CPE	DF	33	EE	5	indirect	-332	hospital	234098wG6_CPE0002621_assembly_filtered.fasta	Enterobacter hormaechei	234098wA11_CPE0002656_assembly_filtered.fasta	Escherichia coli	Different Species
CPE	DF	33	EE	5	indirect	-332	hospital	234098wG6_CPE0002621_assembly_filtered.fasta	Enterobacter hormaechei	234098wD12_CPE0002667_assembly_filtered.fasta	Escherichia coli	Different Species
CPE	DF	33	EG	10	indirect	-377	hospital	234098wG6_CPE0002621_assembly_filtered.fasta	Enterobacter hormaechei	234098wB9_CPE0002641_assembly_filtered.fasta	Enterobacter hormaechei	Same Species	122019	0.999858	0.885742
CPE	DF	33	EG	13	indirect	-343	hospital	234098wG6_CPE0002621_assembly_filtered.fasta	Enterobacter hormaechei	234098wB9_CPE0002641_assembly_filtered.fasta	Enterobacter hormaechei	Same Species	122019	0.999858	0.885742
CPE	DF	33	EI	1	indirect	-760	hospital	234098wG6_CPE0002621_assembly_filtered.fasta	Enterobacter hormaechei	234099wB3_CPE0002688_assembly_filtered.fasta	Escherichia coli	Different Species
CPE	DF	33	EI	6	indirect	-319	hospital	234098wG6_CPE0002621_assembly_filtered.fasta	Enterobacter hormaechei	234099wB3_CPE0002688_assembly_filtered.fasta	Escherichia coli	Different Species
CPE	DF	33	EI	7	indirect	-297	hospital	234098wG6_CPE0002621_assembly_filtered.fasta	Enterobacter hormaechei	234099wB3_CPE0002688_assembly_filtered.fasta	Escherichia coli	Different Species
CPE	DF	33	EI	8	indirect	-285	hospital	234098wG6_CPE0002621_assembly_filtered.fasta	Enterobacter hormaechei	234099wB3_CPE0002688_assembly_filtered.fasta	Escherichia coli	Different Species
CPE	DF	33	EI	9	indirect	-276	hospital	234098wG6_CPE0002621_assembly_filtered.fasta	Enterobacter hormaechei	234099wB3_CPE0002688_assembly_filtered.fasta	Escherichia coli	Different Species
CPE	DF	33	EI	10	indirect	-269	hospital	234098wG6_CPE0002621_assembly_filtered.fasta	Enterobacter hormaechei	234099wB3_CPE0002688_assembly_filtered.fasta	Escherichia coli	Different Species
CPE	DF	33	EI	11	indirect	-262	hospital	234098wG6_CPE0002621_assembly_filtered.fasta	Enterobacter hormaechei	234099wB3_CPE0002688_assembly_filtered.fasta	Escherichia coli	Different Species
CPE	DF	33	EI	12	indirect	-256	hospital	234098wG6_CPE0002621_assembly_filtered.fasta	Enterobacter hormaechei	234099wB3_CPE0002688_assembly_filtered.fasta	Escherichia coli	Different Species
CPE	DF	33	EI	13	indirect	-252	hospital	234098wG6_CPE0002621_assembly_filtered.fasta	Enterobacter hormaechei	234099wB3_CPE0002688_assembly_filtered.fasta	Escherichia coli	Different Species
CPE	DF	33	EI	14	indirect	-251	hospital	234098wG6_CPE0002621_assembly_filtered.fasta	Enterobacter hormaechei	234099wB3_CPE0002688_assembly_filtered.fasta	Escherichia coli	Different Species
CPE	DF	33	EI	15	indirect	-238	hospital	234098wG6_CPE0002621_assembly_filtered.fasta	Enterobacter hormaechei	234099wB3_CPE0002688_assembly_filtered.fasta	Escherichia coli	Different Species
CPE	DF	33	EI	16	indirect	-188	hospital	234098wG6_CPE0002621_assembly_filtered.fasta	Enterobacter hormaechei	234099wB3_CPE0002688_assembly_filtered.fasta	Escherichia coli	Different Species
CPE	DF	33	EI	17	indirect	-187	hospital	234098wG6_CPE0002621_assembly_filtered.fasta	Enterobacter hormaechei	234099wB3_CPE0002688_assembly_filtered.fasta	Escherichia coli	Different Species
CPE	DF	33	EI	18	indirect	-115	hospital	234098wG6_CPE0002621_assembly_filtered.fasta	Enterobacter hormaechei	234099wB3_CPE0002688_assembly_filtered.fasta	Escherichia coli	Different Species
CPE	DF	33	EL	1	indirect	-881	hospital	234098wG6_CPE0002621_assembly_filtered.fasta	Enterobacter hormaechei	234098wF7_CPE0002628_assembly_filtered.fasta	Klebsiella pneumoniae	Different Species
CPE	DF	33	EL	1	indirect	-881	hospital	234098wG6_CPE0002621_assembly_filtered.fasta	Enterobacter hormaechei	234098wC8_CPE0002633_assembly_filtered.fasta	Klebsiella pneumoniae	Different Species
CPE	DF	33	EL	2	indirect	-874	hospital	234098wG6_CPE0002621_assembly_filtered.fasta	Enterobacter hormaechei	234098wF7_CPE0002628_assembly_filtered.fasta	Klebsiella pneumoniae	Different Species
CPE	DF	33	EL	2	indirect	-874	hospital	234098wG6_CPE0002621_assembly_filtered.fasta	Enterobacter hormaechei	234098wC8_CPE0002633_assembly_filtered.fasta	Klebsiella pneumoniae	Different Species
CPE	DF	33	EL	5	indirect	-521	hospital	234098wG6_CPE0002621_assembly_filtered.fasta	Enterobacter hormaechei	234098wF7_CPE0002628_assembly_filtered.fasta	Klebsiella pneumoniae	Different Species
CPE	DF	33	EL	5	indirect	-521	hospital	234098wG6_CPE0002621_assembly_filtered.fasta	Enterobacter hormaechei	234098wC8_CPE0002633_assembly_filtered.fasta	Klebsiella pneumoniae	Different Species
CPE	DF	33	EL	23	indirect	-163	hospital	234098wG6_CPE0002621_assembly_filtered.fasta	Enterobacter hormaechei	234098wF7_CPE0002628_assembly_filtered.fasta	Klebsiella pneumoniae	Different Species
CPE	DF	33	EL	23	indirect	-163	hospital	234098wG6_CPE0002621_assembly_filtered.fasta	Enterobacter hormaechei	234098wC8_CPE0002633_assembly_filtered.fasta	Klebsiella pneumoniae	Different Species
CPE	DF	33	EL	24	indirect	-162	hospital	234098wG6_CPE0002621_assembly_filtered.fasta	Enterobacter hormaechei	234098wF7_CPE0002628_assembly_filtered.fasta	Klebsiella pneumoniae	Different Species
CPE	DF	33	EL	24	indirect	-162	hospital	234098wG6_CPE0002621_assembly_filtered.fasta	Enterobacter hormaechei	234098wC8_CPE0002633_assembly_filtered.fasta	Klebsiella pneumoniae	Different Species
CPE	DF	33	EL	26	indirect	-159	hospital	234098wG6_CPE0002621_assembly_filtered.fasta	Enterobacter hormaechei	234098wF7_CPE0002628_assembly_filtered.fasta	Klebsiella pneumoniae	Different Species
CPE	DF	33	EL	26	indirect	-159	hospital	234098wG6_CPE0002621_assembly_filtered.fasta	Enterobacter hormaechei	234098wC8_CPE0002633_assembly_filtered.fasta	Klebsiella pneumoniae	Different Species
CPE	DF	33	EM	1	indirect	-384	hospital	234098wG6_CPE0002621_assembly_filtered.fasta	Enterobacter hormaechei	234098wC5_CPE0002606_assembly_filtered.fasta	Klebsiella pneumoniae	Different Species
CPE	DF	33	ER	2	indirect	-354	hospital	234098wG6_CPE0002621_assembly_filtered.fasta	Enterobacter hormaechei	234098wC9_CPE0002642_assembly_filtered.fasta	Enterobacter cloacae	Different Species
CPE	DF	33	ER	2	indirect	-354	hospital	234098wG6_CPE0002621_assembly_filtered.fasta	Enterobacter hormaechei	234098wD9_CPE0002643_assembly_filtered.fasta	Enterobacter hormaechei	Same Species	121609	0.999966	0.867906	Enterobacter_hormaechei_234098wG6_CPE0002621_assembly_plasmid_AB040	Enterobacter_hormaechei_234098wD9_CPE0002643_assembly_plasmid_AB040	0
CPE	DF	33	ER	3	indirect	-350	hospital	234098wG6_CPE0002621_assembly_filtered.fasta	Enterobacter hormaechei	234098wC9_CPE0002642_assembly_filtered.fasta	Enterobacter cloacae	Different Species
CPE	DF	33	ER	3	indirect	-350	hospital	234098wG6_CPE0002621_assembly_filtered.fasta	Enterobacter hormaechei	234098wD9_CPE0002643_assembly_filtered.fasta	Enterobacter hormaechei	Same Species	121609	0.999966	0.867906	Enterobacter_hormaechei_234098wG6_CPE0002621_assembly_plasmid_AB040	Enterobacter_hormaechei_234098wD9_CPE0002643_assembly_plasmid_AB040	0
CPE	DF	33	ER	4	indirect	-130	hospital	234098wG6_CPE0002621_assembly_filtered.fasta	Enterobacter hormaechei	234098wC9_CPE0002642_assembly_filtered.fasta	Enterobacter cloacae	Different Species
CPE	DF	33	ER	4	indirect	-130	hospital	234098wG6_CPE0002621_assembly_filtered.fasta	Enterobacter hormaechei	234098wD9_CPE0002643_assembly_filtered.fasta	Enterobacter hormaechei	Same Species	121609	0.999966	0.867906	Enterobacter_hormaechei_234098wG6_CPE0002621_assembly_plasmid_AB040	Enterobacter_hormaechei_234098wD9_CPE0002643_assembly_plasmid_AB040	0
CPE	DF	33	EU	4	indirect	-346	hospital	234098wG6_CPE0002621_assembly_filtered.fasta	Enterobacter hormaechei	234098wH10_CPE0002655_assembly_filtered.fasta	Escherichia coli	Different Species
CPE	DF	33	EW	1	indirect	-1069	hospital	234098wG6_CPE0002621_assembly_filtered.fasta	Enterobacter hormaechei	234099wF4_CPE0002704_assembly_filtered.fasta	Klebsiella pneumoniae	Different Species
CPE	DF	33	EW	2	indirect	-1068	building	234098wG6_CPE0002621_assembly_filtered.fasta	Enterobacter hormaechei	234099wF4_CPE0002704_assembly_filtered.fasta	Klebsiella pneumoniae	Different Species
CPE	DF	33	EW	3	indirect	-1064	hospital	234098wG6_CPE0002621_assembly_filtered.fasta	Enterobacter hormaechei	234099wF4_CPE0002704_assembly_filtered.fasta	Klebsiella pneumoniae	Different Species
CPE	DF	33	EW	4	indirect	-1062	hospital	234098wG6_CPE0002621_assembly_filtered.fasta	Enterobacter hormaechei	234099wF4_CPE0002704_assembly_filtered.fasta	Klebsiella pneumoniae	Different Species
CPE	DF	33	EW	5	indirect	-1056	ward	234098wG6_CPE0002621_assembly_filtered.fasta	Enterobacter hormaechei	234099wF4_CPE0002704_assembly_filtered.fasta	Klebsiella pneumoniae	Different Species
CPE	DF	33	EW	6	indirect	-685	hospital	234098wG6_CPE0002621_assembly_filtered.fasta	Enterobacter hormaechei	234099wF4_CPE0002704_assembly_filtered.fasta	Klebsiella pneumoniae	Different Species
CPE	DF	33	EW	7	indirect	-358	hospital	234098wG6_CPE0002621_assembly_filtered.fasta	Enterobacter hormaechei	234099wF4_CPE0002704_assembly_filtered.fasta	Klebsiella pneumoniae	Different Species
CPE	DF	33	EW	8	indirect	-334	hospital	234098wG6_CPE0002621_assembly_filtered.fasta	Enterobacter hormaechei	234099wF4_CPE0002704_assembly_filtered.fasta	Klebsiella pneumoniae	Different Species
CPE	DF	33	EW	9	indirect	-332	building	234098wG6_CPE0002621_assembly_filtered.fasta	Enterobacter hormaechei	234099wF4_CPE0002704_assembly_filtered.fasta	Klebsiella pneumoniae	Different Species
CPE	DF	33	EW	10	indirect	-321	hospital	234098wG6_CPE0002621_assembly_filtered.fasta	Enterobacter hormaechei	234099wF4_CPE0002704_assembly_filtered.fasta	Klebsiella pneumoniae	Different Species
CPE	DF	33	EW	11	indirect	-305	building	234098wG6_CPE0002621_assembly_filtered.fasta	Enterobacter hormaechei	234099wF4_CPE0002704_assembly_filtered.fasta	Klebsiella pneumoniae	Different Species
CPE	DF	33	EW	12	indirect	-104	hospital	234098wG6_CPE0002621_assembly_filtered.fasta	Enterobacter hormaechei	234099wF4_CPE0002704_assembly_filtered.fasta	Klebsiella pneumoniae	Different Species
CPE	DF	33	EW	13	indirect	-95	building	234098wG6_CPE0002621_assembly_filtered.fasta	Enterobacter hormaechei	234099wF4_CPE0002704_assembly_filtered.fasta	Klebsiella pneumoniae	Different Species
CPE	DF	33	EW	14	indirect	-91	building	234098wG6_CPE0002621_assembly_filtered.fasta	Enterobacter hormaechei	234099wF4_CPE0002704_assembly_filtered.fasta	Klebsiella pneumoniae	Different Species
CPE	DF	33	EW	15	indirect	-64	building	234098wG6_CPE0002621_assembly_filtered.fasta	Enterobacter hormaechei	234099wF4_CPE0002704_assembly_filtered.fasta	Klebsiella pneumoniae	Different Species
CPE	DF	33	EW	16	indirect	-58	building	234098wG6_CPE0002621_assembly_filtered.fasta	Enterobacter hormaechei	234099wF4_CPE0002704_assembly_filtered.fasta	Klebsiella pneumoniae	Different Species
CPE	DF	33	EX	1	indirect	-507	hospital	234098wG6_CPE0002621_assembly_filtered.fasta	Enterobacter hormaechei	234099wC3_CPE0002690_assembly_filtered.fasta	Enterobacter hormaechei	Same Species	22376	0.999871	0.771411
CPE	DF	33	EX	2	indirect	-465	hospital	234098wG6_CPE0002621_assembly_filtered.fasta	Enterobacter hormaechei	234099wC3_CPE0002690_assembly_filtered.fasta	Enterobacter hormaechei	Same Species	22376	0.999871	0.771411
CPE	DF	33	EX	3	indirect	-451	hospital	234098wG6_CPE0002621_assembly_filtered.fasta	Enterobacter hormaechei	234099wC3_CPE0002690_assembly_filtered.fasta	Enterobacter hormaechei	Same Species	22376	0.999871	0.771411
CPE	DF	33	EX	4	indirect	-395	hospital	234098wG6_CPE0002621_assembly_filtered.fasta	Enterobacter hormaechei	234099wC3_CPE0002690_assembly_filtered.fasta	Enterobacter hormaechei	Same Species	22376	0.999871	0.771411
CPE	DF	33	EX	5	indirect	-390	hospital	234098wG6_CPE0002621_assembly_filtered.fasta	Enterobacter hormaechei	234099wC3_CPE0002690_assembly_filtered.fasta	Enterobacter hormaechei	Same Species	22376	0.999871	0.771411
CPE	DF	33	EX	6	indirect	-384	hospital	234098wG6_CPE0002621_assembly_filtered.fasta	Enterobacter hormaechei	234099wC3_CPE0002690_assembly_filtered.fasta	Enterobacter hormaechei	Same Species	22376	0.999871	0.771411
CPE	DF	33	EX	7	indirect	-374	hospital	234098wG6_CPE0002621_assembly_filtered.fasta	Enterobacter hormaechei	234099wC3_CPE0002690_assembly_filtered.fasta	Enterobacter hormaechei	Same Species	22376	0.999871	0.771411
CPE	DF	33	EX	8	indirect	-290	hospital	234098wG6_CPE0002621_assembly_filtered.fasta	Enterobacter hormaechei	234099wC3_CPE0002690_assembly_filtered.fasta	Enterobacter hormaechei	Same Species	22376	0.999871	0.771411
CPE	DF	33	EX	9	indirect	-284	hospital	234098wG6_CPE0002621_assembly_filtered.fasta	Enterobacter hormaechei	234099wC3_CPE0002690_assembly_filtered.fasta	Enterobacter hormaechei	Same Species	22376	0.999871	0.771411
CPE	DF	33	EX	10	indirect	-269	hospital	234098wG6_CPE0002621_assembly_filtered.fasta	Enterobacter hormaechei	234099wC3_CPE0002690_assembly_filtered.fasta	Enterobacter hormaechei	Same Species	22376	0.999871	0.771411
CPE	DF	33	EX	11	indirect	-241	hospital	234098wG6_CPE0002621_assembly_filtered.fasta	Enterobacter hormaechei	234099wC3_CPE0002690_assembly_filtered.fasta	Enterobacter hormaechei	Same Species	22376	0.999871	0.771411
CPE	DF	33	EX	12	indirect	-234	hospital	234098wG6_CPE0002621_assembly_filtered.fasta	Enterobacter hormaechei	234099wC3_CPE0002690_assembly_filtered.fasta	Enterobacter hormaechei	Same Species	22376	0.999871	0.771411
CPE	DF	33	EX	13	indirect	-218	hospital	234098wG6_CPE0002621_assembly_filtered.fasta	Enterobacter hormaechei	234099wC3_CPE0002690_assembly_filtered.fasta	Enterobacter hormaechei	Same Species	22376	0.999871	0.771411
CPE	DF	33	EX	14	indirect	-212	hospital	234098wG6_CPE0002621_assembly_filtered.fasta	Enterobacter hormaechei	234099wC3_CPE0002690_assembly_filtered.fasta	Enterobacter hormaechei	Same Species	22376	0.999871	0.771411
CPE	DF	33	EY	7	indirect	-435	hospital	234098wG6_CPE0002621_assembly_filtered.fasta	Enterobacter hormaechei	234098wG4_CPE0002599_assembly_filtered.fasta	Citrobacter freundii	Different Species				Enterobacter_hormaechei_234098wG6_CPE0002621_assembly_plasmid_AA860	Citrobacter_freundii_234098wG4_CPE0002599_assembly_plasmid_AA860	3
CPE	DF	33	EY	8	indirect	-431	hospital	234098wG6_CPE0002621_assembly_filtered.fasta	Enterobacter hormaechei	234098wG4_CPE0002599_assembly_filtered.fasta	Citrobacter freundii	Different Species				Enterobacter_hormaechei_234098wG6_CPE0002621_assembly_plasmid_AA860	Citrobacter_freundii_234098wG4_CPE0002599_assembly_plasmid_AA860	3
CPE	DF	33	EY	9	indirect	-375	hospital	234098wG6_CPE0002621_assembly_filtered.fasta	Enterobacter hormaechei	234098wG4_CPE0002599_assembly_filtered.fasta	Citrobacter freundii	Different Species				Enterobacter_hormaechei_234098wG6_CPE0002621_assembly_plasmid_AA860	Citrobacter_freundii_234098wG4_CPE0002599_assembly_plasmid_AA860	3
CPE	DF	33	EY	10	indirect	-372	hospital	234098wG6_CPE0002621_assembly_filtered.fasta	Enterobacter hormaechei	234098wG4_CPE0002599_assembly_filtered.fasta	Citrobacter freundii	Different Species				Enterobacter_hormaechei_234098wG6_CPE0002621_assembly_plasmid_AA860	Citrobacter_freundii_234098wG4_CPE0002599_assembly_plasmid_AA860	3
CPE	DF	33	EY	11	indirect	-371	hospital	234098wG6_CPE0002621_assembly_filtered.fasta	Enterobacter hormaechei	234098wG4_CPE0002599_assembly_filtered.fasta	Citrobacter freundii	Different Species				Enterobacter_hormaechei_234098wG6_CPE0002621_assembly_plasmid_AA860	Citrobacter_freundii_234098wG4_CPE0002599_assembly_plasmid_AA860	3
CPE	DF	33	EY	12	indirect	-369	hospital	234098wG6_CPE0002621_assembly_filtered.fasta	Enterobacter hormaechei	234098wG4_CPE0002599_assembly_filtered.fasta	Citrobacter freundii	Different Species				Enterobacter_hormaechei_234098wG6_CPE0002621_assembly_plasmid_AA860	Citrobacter_freundii_234098wG4_CPE0002599_assembly_plasmid_AA860	3
CPE	DF	33	EY	13	indirect	-359	hospital	234098wG6_CPE0002621_assembly_filtered.fasta	Enterobacter hormaechei	234098wG4_CPE0002599_assembly_filtered.fasta	Citrobacter freundii	Different Species				Enterobacter_hormaechei_234098wG6_CPE0002621_assembly_plasmid_AA860	Citrobacter_freundii_234098wG4_CPE0002599_assembly_plasmid_AA860	3
CPE	DF	33	EZ	2	indirect	-948	hospital	234098wG6_CPE0002621_assembly_filtered.fasta	Enterobacter hormaechei	234098wD1_CPE0002572_assembly_filtered.fasta	Klebsiella pneumoniae	Different Species
CPE	DF	33	FA	1	indirect	-333	hospital	234098wG6_CPE0002621_assembly_filtered.fasta	Enterobacter hormaechei	234099wE1_CPE0002673_assembly_filtered.fasta	Klebsiella pneumoniae	Different Species
CPE	DF	33	FA	2	indirect	-332	hospital	234098wG6_CPE0002621_assembly_filtered.fasta	Enterobacter hormaechei	234099wE1_CPE0002673_assembly_filtered.fasta	Klebsiella pneumoniae	Different Species
CPE	DF	33	FB	1	indirect	-353	hospital	234098wG6_CPE0002621_assembly_filtered.fasta	Enterobacter hormaechei	234099wD2_CPE0002680_assembly_filtered.fasta	Klebsiella pneumoniae	Different Species
CPE	DF	33	FG	2	indirect	-373	hospital	234098wG6_CPE0002621_assembly_filtered.fasta	Enterobacter hormaechei	234098wC4_CPE0002595_assembly_filtered.fasta	Escherichia coli	Different Species
CPE	DF	33	FG	3	indirect	-329	hospital	234098wG6_CPE0002621_assembly_filtered.fasta	Enterobacter hormaechei	234098wC4_CPE0002595_assembly_filtered.fasta	Escherichia coli	Different Species
CPE	DF	33	FI	1	indirect	-759	hospital	234098wG6_CPE0002621_assembly_filtered.fasta	Enterobacter hormaechei	234099wD3_CPE0002691_assembly_filtered.fasta	Klebsiella pneumoniae	Different Species
CPE	DF	33	FI	2	indirect	-751	hospital	234098wG6_CPE0002621_assembly_filtered.fasta	Enterobacter hormaechei	234099wD3_CPE0002691_assembly_filtered.fasta	Klebsiella pneumoniae	Different Species
CPE	DF	33	FI	3	indirect	-741	hospital	234098wG6_CPE0002621_assembly_filtered.fasta	Enterobacter hormaechei	234099wD3_CPE0002691_assembly_filtered.fasta	Klebsiella pneumoniae	Different Species
CPE	DF	33	FI	4	indirect	-728	hospital	234098wG6_CPE0002621_assembly_filtered.fasta	Enterobacter hormaechei	234099wD3_CPE0002691_assembly_filtered.fasta	Klebsiella pneumoniae	Different Species
CPE	DF	33	FI	5	indirect	-725	hospital	234098wG6_CPE0002621_assembly_filtered.fasta	Enterobacter hormaechei	234099wD3_CPE0002691_assembly_filtered.fasta	Klebsiella pneumoniae	Different Species
CPE	DF	33	FI	6	indirect	-564	hospital	234098wG6_CPE0002621_assembly_filtered.fasta	Enterobacter hormaechei	234099wD3_CPE0002691_assembly_filtered.fasta	Klebsiella pneumoniae	Different Species
CPE	DF	33	FI	7	indirect	-293	hospital	234098wG6_CPE0002621_assembly_filtered.fasta	Enterobacter hormaechei	234099wD3_CPE0002691_assembly_filtered.fasta	Klebsiella pneumoniae	Different Species
CPE	DG	1	DH	1	indirect	-854	building	234099wC4_CPE0002701_assembly_filtered.fasta	Escherichia coli	234098wB11_CPE0002657_assembly_filtered.fasta	Escherichia coli	Same Species	58640	0.999915	0.671965	Escherichia_coli_234099wC4_CPE0002701_assembly_plasmid_AA170	Escherichia_coli_234098wB11_CPE0002657_assembly_plasmid_AA314	9
CPE	DG	1	DH	2	indirect	-853	building	234099wC4_CPE0002701_assembly_filtered.fasta	Escherichia coli	234098wB11_CPE0002657_assembly_filtered.fasta	Escherichia coli	Same Species	58640	0.999915	0.671965	Escherichia_coli_234099wC4_CPE0002701_assembly_plasmid_AA170	Escherichia_coli_234098wB11_CPE0002657_assembly_plasmid_AA314	9
CPE	DG	1	DH	3	indirect	-852	building	234099wC4_CPE0002701_assembly_filtered.fasta	Escherichia coli	234098wB11_CPE0002657_assembly_filtered.fasta	Escherichia coli	Same Species	58640	0.999915	0.671965	Escherichia_coli_234099wC4_CPE0002701_assembly_plasmid_AA170	Escherichia_coli_234098wB11_CPE0002657_assembly_plasmid_AA314	9
CPE	DG	1	DH	4	indirect	-30	building	234099wC4_CPE0002701_assembly_filtered.fasta	Escherichia coli	234098wB11_CPE0002657_assembly_filtered.fasta	Escherichia coli	Same Species	58640	0.999915	0.671965	Escherichia_coli_234099wC4_CPE0002701_assembly_plasmid_AA170	Escherichia_coli_234098wB11_CPE0002657_assembly_plasmid_AA314	9
CPE	DG	1	DH	5	indirect	-177	building	234099wC4_CPE0002701_assembly_filtered.fasta	Escherichia coli	234098wB11_CPE0002657_assembly_filtered.fasta	Escherichia coli	Same Species	58640	0.999915	0.671965	Escherichia_coli_234099wC4_CPE0002701_assembly_plasmid_AA170	Escherichia_coli_234098wB11_CPE0002657_assembly_plasmid_AA314	9
CPE	DG	1	DH	6	indirect	-178	hospital	234099wC4_CPE0002701_assembly_filtered.fasta	Escherichia coli	234098wB11_CPE0002657_assembly_filtered.fasta	Escherichia coli	Same Species	58640	0.999915	0.671965	Escherichia_coli_234099wC4_CPE0002701_assembly_plasmid_AA170	Escherichia_coli_234098wB11_CPE0002657_assembly_plasmid_AA314	9
CPE	DG	1	DN	1	indirect	-33	building	234099wC4_CPE0002701_assembly_filtered.fasta	Escherichia coli	234098wD4_CPE0002596_assembly_filtered.fasta	Citrobacter freundii	Different Species
CPE	DG	1	DO	1	indirect	-56	building	234099wC4_CPE0002701_assembly_filtered.fasta	Escherichia coli	234098wC6_CPE0002617_assembly_filtered.fasta	Escherichia coli	Same Species	71173	0.999918	0.739993	Escherichia_coli_234099wC4_CPE0002701_assembly_plasmid_AC512	Escherichia_coli_234098wC6_CPE0002617_assembly_plasmid_AC512	2
CPE	DG	1	DO	2	indirect	-52	hospital	234099wC4_CPE0002701_assembly_filtered.fasta	Escherichia coli	234098wC6_CPE0002617_assembly_filtered.fasta	Escherichia coli	Same Species	71173	0.999918	0.739993	Escherichia_coli_234099wC4_CPE0002701_assembly_plasmid_AC512	Escherichia_coli_234098wC6_CPE0002617_assembly_plasmid_AC512	2
CPE	DG	1	DO	3	indirect	-49	building	234099wC4_CPE0002701_assembly_filtered.fasta	Escherichia coli	234098wC6_CPE0002617_assembly_filtered.fasta	Escherichia coli	Same Species	71173	0.999918	0.739993	Escherichia_coli_234099wC4_CPE0002701_assembly_plasmid_AC512	Escherichia_coli_234098wC6_CPE0002617_assembly_plasmid_AC512	2
CPE	DG	1	DO	4	indirect	-42	hospital	234099wC4_CPE0002701_assembly_filtered.fasta	Escherichia coli	234098wC6_CPE0002617_assembly_filtered.fasta	Escherichia coli	Same Species	71173	0.999918	0.739993	Escherichia_coli_234099wC4_CPE0002701_assembly_plasmid_AC512	Escherichia_coli_234098wC6_CPE0002617_assembly_plasmid_AC512	2
CPE	DG	1	DP	1	indirect	-63	hospital	234099wC4_CPE0002701_assembly_filtered.fasta	Escherichia coli	234098wG2_CPE0002583_assembly_filtered.fasta	Citrobacter freundii	Different Species
CPE	DG	1	DP	2	indirect	-60	hospital	234099wC4_CPE0002701_assembly_filtered.fasta	Escherichia coli	234098wG2_CPE0002583_assembly_filtered.fasta	Citrobacter freundii	Different Species
CPE	DG	1	DQ	1	indirect	-54	building	234099wC4_CPE0002701_assembly_filtered.fasta	Escherichia coli	234098wF4_CPE0002598_assembly_filtered.fasta	Enterobacter hormaechei	Different Species
CPE	DG	1	DQ	2	indirect	-53	building	234099wC4_CPE0002701_assembly_filtered.fasta	Escherichia coli	234098wF4_CPE0002598_assembly_filtered.fasta	Enterobacter hormaechei	Different Species
CPE	DG	1	DT	1	indirect	-9	building	234099wC4_CPE0002701_assembly_filtered.fasta	Escherichia coli	234099wG1_CPE0002675_assembly_filtered.fasta	Enterobacter hormaechei	Different Species
CPE	DG	1	DW	1	indirect	-893	building	234099wC4_CPE0002701_assembly_filtered.fasta	Escherichia coli	234099wG3_CPE0002696_assembly_filtered.fasta	Enterobacter hormaechei	Different Species
CPE	DG	1	DW	2	indirect	-888	hospital	234099wC4_CPE0002701_assembly_filtered.fasta	Escherichia coli	234099wG3_CPE0002696_assembly_filtered.fasta	Enterobacter hormaechei	Different Species
CPE	DG	1	DW	4	indirect	-683	building	234099wC4_CPE0002701_assembly_filtered.fasta	Escherichia coli	234099wG3_CPE0002696_assembly_filtered.fasta	Enterobacter hormaechei	Different Species
CPE	DG	1	DW	5	indirect	-600	building	234099wC4_CPE0002701_assembly_filtered.fasta	Escherichia coli	234099wG3_CPE0002696_assembly_filtered.fasta	Enterobacter hormaechei	Different Species
CPE	DG	1	DW	8	indirect	-1	building	234099wC4_CPE0002701_assembly_filtered.fasta	Escherichia coli	234099wG3_CPE0002696_assembly_filtered.fasta	Enterobacter hormaechei	Different Species
CPE	DG	1	DW	9	direct	3	hospital	234099wC4_CPE0002701_assembly_filtered.fasta	Escherichia coli	234099wG3_CPE0002696_assembly_filtered.fasta	Enterobacter hormaechei	Different Species
CPE	DG	1	DX	1	indirect	-142	building	234099wC4_CPE0002701_assembly_filtered.fasta	Escherichia coli	234098wE9_CPE0002644_assembly_filtered.fasta	Citrobacter freundii	Different Species
CPE	DG	1	DX	2	indirect	-75	building	234099wC4_CPE0002701_assembly_filtered.fasta	Escherichia coli	234098wE9_CPE0002644_assembly_filtered.fasta	Citrobacter freundii	Different Species
CPE	DG	1	DX	3	indirect	-60	building	234099wC4_CPE0002701_assembly_filtered.fasta	Escherichia coli	234098wE9_CPE0002644_assembly_filtered.fasta	Citrobacter freundii	Different Species
CPE	DG	1	DX	4	indirect	-58	building	234099wC4_CPE0002701_assembly_filtered.fasta	Escherichia coli	234098wE9_CPE0002644_assembly_filtered.fasta	Citrobacter freundii	Different Species
CPE	DG	1	DY	1	indirect	-41	building	234099wC4_CPE0002701_assembly_filtered.fasta	Escherichia coli	234098wH8_CPE0002638_assembly_filtered.fasta	Klebsiella pneumoniae	Different Species
CPE	DG	1	DY	2	indirect	-40	hospital	234099wC4_CPE0002701_assembly_filtered.fasta	Escherichia coli	234098wH8_CPE0002638_assembly_filtered.fasta	Klebsiella pneumoniae	Different Species
CPE	DG	1	DZ	1	indirect	-864	building	234099wC4_CPE0002701_assembly_filtered.fasta	Escherichia coli	234098wF1_CPE0002574_assembly_filtered.fasta	Klebsiella pneumoniae	Different Species
CPE	DG	1	EA	1	indirect	-839	building	234099wC4_CPE0002701_assembly_filtered.fasta	Escherichia coli	234099wE2_CPE0002681_assembly_filtered.fasta	Citrobacter amalonaticus	Different Species
CPE	DG	1	EA	2	indirect	-829	hospital	234099wC4_CPE0002701_assembly_filtered.fasta	Escherichia coli	234099wE2_CPE0002681_assembly_filtered.fasta	Citrobacter amalonaticus	Different Species
CPE	DG	1	EA	3	indirect	-733	building	234099wC4_CPE0002701_assembly_filtered.fasta	Escherichia coli	234099wE2_CPE0002681_assembly_filtered.fasta	Citrobacter amalonaticus	Different Species
CPE	DG	1	EA	4	indirect	-608	building	234099wC4_CPE0002701_assembly_filtered.fasta	Escherichia coli	234099wE2_CPE0002681_assembly_filtered.fasta	Citrobacter amalonaticus	Different Species
CPE	DG	1	EA	5	indirect	-603	hospital	234099wC4_CPE0002701_assembly_filtered.fasta	Escherichia coli	234099wE2_CPE0002681_assembly_filtered.fasta	Citrobacter amalonaticus	Different Species
CPE	DG	1	EA	6	indirect	-445	hospital	234099wC4_CPE0002701_assembly_filtered.fasta	Escherichia coli	234099wE2_CPE0002681_assembly_filtered.fasta	Citrobacter amalonaticus	Different Species
CPE	DG	1	EA	7	indirect	-313	hospital	234099wC4_CPE0002701_assembly_filtered.fasta	Escherichia coli	234099wE2_CPE0002681_assembly_filtered.fasta	Citrobacter amalonaticus	Different Species
CPE	DG	1	EA	8	indirect	-7	building	234099wC4_CPE0002701_assembly_filtered.fasta	Escherichia coli	234099wE2_CPE0002681_assembly_filtered.fasta	Citrobacter amalonaticus	Different Species
CPE	DG	1	EA	9	indirect	0	hospital	234099wC4_CPE0002701_assembly_filtered.fasta	Escherichia coli	234099wE2_CPE0002681_assembly_filtered.fasta	Citrobacter amalonaticus	Different Species
CPE	DG	1	EA	10	indirect	-63	hospital	234099wC4_CPE0002701_assembly_filtered.fasta	Escherichia coli	234099wE2_CPE0002681_assembly_filtered.fasta	Citrobacter amalonaticus	Different Species
CPE	DG	1	EA	11	indirect	-180	hospital	234099wC4_CPE0002701_assembly_filtered.fasta	Escherichia coli	234099wE2_CPE0002681_assembly_filtered.fasta	Citrobacter amalonaticus	Different Species
CPE	DG	1	EC	1	indirect	-856	building	234099wC4_CPE0002701_assembly_filtered.fasta	Escherichia coli	234098wC7_CPE0002625_assembly_filtered.fasta	Klebsiella pneumoniae	Different Species
CPE	DG	1	EC	2	indirect	-752	hospital	234099wC4_CPE0002701_assembly_filtered.fasta	Escherichia coli	234098wC7_CPE0002625_assembly_filtered.fasta	Klebsiella pneumoniae	Different Species
CPE	DG	1	EC	3	indirect	-615	hospital	234099wC4_CPE0002701_assembly_filtered.fasta	Escherichia coli	234098wC7_CPE0002625_assembly_filtered.fasta	Klebsiella pneumoniae	Different Species
CPE	DG	1	EC	4	indirect	-528	building	234099wC4_CPE0002701_assembly_filtered.fasta	Escherichia coli	234098wC7_CPE0002625_assembly_filtered.fasta	Klebsiella pneumoniae	Different Species
CPE	DG	1	EC	5	indirect	-520	building	234099wC4_CPE0002701_assembly_filtered.fasta	Escherichia coli	234098wC7_CPE0002625_assembly_filtered.fasta	Klebsiella pneumoniae	Different Species
CPE	DG	1	EC	6	indirect	-518	building	234099wC4_CPE0002701_assembly_filtered.fasta	Escherichia coli	234098wC7_CPE0002625_assembly_filtered.fasta	Klebsiella pneumoniae	Different Species
CPE	DG	1	EC	7	indirect	-503	building	234099wC4_CPE0002701_assembly_filtered.fasta	Escherichia coli	234098wC7_CPE0002625_assembly_filtered.fasta	Klebsiella pneumoniae	Different Species
CPE	DG	1	EC	8	indirect	-500	building	234099wC4_CPE0002701_assembly_filtered.fasta	Escherichia coli	234098wC7_CPE0002625_assembly_filtered.fasta	Klebsiella pneumoniae	Different Species
CPE	DG	1	EC	9	indirect	-499	building	234099wC4_CPE0002701_assembly_filtered.fasta	Escherichia coli	234098wC7_CPE0002625_assembly_filtered.fasta	Klebsiella pneumoniae	Different Species
CPE	DG	1	EC	10	indirect	-475	building	234099wC4_CPE0002701_assembly_filtered.fasta	Escherichia coli	234098wC7_CPE0002625_assembly_filtered.fasta	Klebsiella pneumoniae	Different Species
CPE	DG	1	EC	11	indirect	-469	building	234099wC4_CPE0002701_assembly_filtered.fasta	Escherichia coli	234098wC7_CPE0002625_assembly_filtered.fasta	Klebsiella pneumoniae	Different Species
CPE	DG	1	EC	12	indirect	-439	hospital	234099wC4_CPE0002701_assembly_filtered.fasta	Escherichia coli	234098wC7_CPE0002625_assembly_filtered.fasta	Klebsiella pneumoniae	Different Species
CPE	DG	1	EC	13	indirect	-328	hospital	234099wC4_CPE0002701_assembly_filtered.fasta	Escherichia coli	234098wC7_CPE0002625_assembly_filtered.fasta	Klebsiella pneumoniae	Different Species
CPE	DG	1	EC	14	indirect	-47	hospital	234099wC4_CPE0002701_assembly_filtered.fasta	Escherichia coli	234098wC7_CPE0002625_assembly_filtered.fasta	Klebsiella pneumoniae	Different Species
CPE	DG	1	EC	15	indirect	-138	building	234099wC4_CPE0002701_assembly_filtered.fasta	Escherichia coli	234098wC7_CPE0002625_assembly_filtered.fasta	Klebsiella pneumoniae	Different Species
CPE	DG	1	EC	16	indirect	-140	hospital	234099wC4_CPE0002701_assembly_filtered.fasta	Escherichia coli	234098wC7_CPE0002625_assembly_filtered.fasta	Klebsiella pneumoniae	Different Species
CPE	DG	1	ED	1	indirect	-84	building	234099wC4_CPE0002701_assembly_filtered.fasta	Escherichia coli	234098wH5_CPE0002614_assembly_filtered.fasta	Klebsiella pneumoniae	Different Species
CPE	DG	1	ED	2	indirect	-75	hospital	234099wC4_CPE0002701_assembly_filtered.fasta	Escherichia coli	234098wH5_CPE0002614_assembly_filtered.fasta	Klebsiella pneumoniae	Different Species
CPE	DG	1	ED	3	indirect	-51	building	234099wC4_CPE0002701_assembly_filtered.fasta	Escherichia coli	234098wH5_CPE0002614_assembly_filtered.fasta	Klebsiella pneumoniae	Different Species
CPE	DG	1	ED	4	indirect	-49	building	234099wC4_CPE0002701_assembly_filtered.fasta	Escherichia coli	234098wH5_CPE0002614_assembly_filtered.fasta	Klebsiella pneumoniae	Different Species
CPE	DG	1	EE	1	indirect	-28	building	234099wC4_CPE0002701_assembly_filtered.fasta	Escherichia coli	234098wA11_CPE0002656_assembly_filtered.fasta	Escherichia coli	Same Species	358	0.999885	0.0821333	Escherichia_coli_234099wC4_CPE0002701_assembly_plasmid_AB687	Escherichia_coli_234098wA11_CPE0002656_assembly_plasmid_AB687	0
CPE	DG	1	EE	1	indirect	-28	building	234099wC4_CPE0002701_assembly_filtered.fasta	Escherichia coli	234098wA11_CPE0002656_assembly_filtered.fasta	Escherichia coli	Same Species	358	0.999885	0.0821333	Escherichia_coli_234099wC4_CPE0002701_assembly_plasmid_AB005	Escherichia_coli_234098wA11_CPE0002656_assembly_plasmid_AB005	0
CPE	DG	1	EE	1	indirect	-28	building	234099wC4_CPE0002701_assembly_filtered.fasta	Escherichia coli	234098wA11_CPE0002656_assembly_filtered.fasta	Escherichia coli	Same Species	358	0.999885	0.0821333	Escherichia_coli_234099wC4_CPE0002701_assembly_plasmid_AA170	Escherichia_coli_234098wA11_CPE0002656_assembly_plasmid_AA170	0
CPE	DG	1	EE	1	indirect	-28	building	234099wC4_CPE0002701_assembly_filtered.fasta	Escherichia coli	234098wD12_CPE0002667_assembly_filtered.fasta	Escherichia coli	Same Species	360	0.999967	0.0820896	Escherichia_coli_234099wC4_CPE0002701_assembly_plasmid_AB005	Escherichia_coli_234098wD12_CPE0002667_assembly_plasmid_AB005	0
CPE	DG	1	EE	2	indirect	-24	building	234099wC4_CPE0002701_assembly_filtered.fasta	Escherichia coli	234098wA11_CPE0002656_assembly_filtered.fasta	Escherichia coli	Same Species	358	0.999885	0.0821333	Escherichia_coli_234099wC4_CPE0002701_assembly_plasmid_AB687	Escherichia_coli_234098wA11_CPE0002656_assembly_plasmid_AB687	0
CPE	DG	1	EE	2	indirect	-24	building	234099wC4_CPE0002701_assembly_filtered.fasta	Escherichia coli	234098wA11_CPE0002656_assembly_filtered.fasta	Escherichia coli	Same Species	358	0.999885	0.0821333	Escherichia_coli_234099wC4_CPE0002701_assembly_plasmid_AB005	Escherichia_coli_234098wA11_CPE0002656_assembly_plasmid_AB005	0
CPE	DG	1	EE	2	indirect	-24	building	234099wC4_CPE0002701_assembly_filtered.fasta	Escherichia coli	234098wA11_CPE0002656_assembly_filtered.fasta	Escherichia coli	Same Species	358	0.999885	0.0821333	Escherichia_coli_234099wC4_CPE0002701_assembly_plasmid_AA170	Escherichia_coli_234098wA11_CPE0002656_assembly_plasmid_AA170	0
CPE	DG	1	EE	2	indirect	-24	building	234099wC4_CPE0002701_assembly_filtered.fasta	Escherichia coli	234098wD12_CPE0002667_assembly_filtered.fasta	Escherichia coli	Same Species	360	0.999967	0.0820896	Escherichia_coli_234099wC4_CPE0002701_assembly_plasmid_AB005	Escherichia_coli_234098wD12_CPE0002667_assembly_plasmid_AB005	0
CPE	DG	1	EE	3	indirect	-23	building	234099wC4_CPE0002701_assembly_filtered.fasta	Escherichia coli	234098wA11_CPE0002656_assembly_filtered.fasta	Escherichia coli	Same Species	358	0.999885	0.0821333	Escherichia_coli_234099wC4_CPE0002701_assembly_plasmid_AB687	Escherichia_coli_234098wA11_CPE0002656_assembly_plasmid_AB687	0
CPE	DG	1	EE	3	indirect	-23	building	234099wC4_CPE0002701_assembly_filtered.fasta	Escherichia coli	234098wA11_CPE0002656_assembly_filtered.fasta	Escherichia coli	Same Species	358	0.999885	0.0821333	Escherichia_coli_234099wC4_CPE0002701_assembly_plasmid_AB005	Escherichia_coli_234098wA11_CPE0002656_assembly_plasmid_AB005	0
CPE	DG	1	EE	3	indirect	-23	building	234099wC4_CPE0002701_assembly_filtered.fasta	Escherichia coli	234098wA11_CPE0002656_assembly_filtered.fasta	Escherichia coli	Same Species	358	0.999885	0.0821333	Escherichia_coli_234099wC4_CPE0002701_assembly_plasmid_AA170	Escherichia_coli_234098wA11_CPE0002656_assembly_plasmid_AA170	0
CPE	DG	1	EE	3	indirect	-23	building	234099wC4_CPE0002701_assembly_filtered.fasta	Escherichia coli	234098wD12_CPE0002667_assembly_filtered.fasta	Escherichia coli	Same Species	360	0.999967	0.0820896	Escherichia_coli_234099wC4_CPE0002701_assembly_plasmid_AB005	Escherichia_coli_234098wD12_CPE0002667_assembly_plasmid_AB005	0
CPE	DG	1	EE	4	indirect	-19	hospital	234099wC4_CPE0002701_assembly_filtered.fasta	Escherichia coli	234098wA11_CPE0002656_assembly_filtered.fasta	Escherichia coli	Same Species	358	0.999885	0.0821333	Escherichia_coli_234099wC4_CPE0002701_assembly_plasmid_AB687	Escherichia_coli_234098wA11_CPE0002656_assembly_plasmid_AB687	0
CPE	DG	1	EE	4	indirect	-19	hospital	234099wC4_CPE0002701_assembly_filtered.fasta	Escherichia coli	234098wA11_CPE0002656_assembly_filtered.fasta	Escherichia coli	Same Species	358	0.999885	0.0821333	Escherichia_coli_234099wC4_CPE0002701_assembly_plasmid_AB005	Escherichia_coli_234098wA11_CPE0002656_assembly_plasmid_AB005	0
CPE	DG	1	EE	4	indirect	-19	hospital	234099wC4_CPE0002701_assembly_filtered.fasta	Escherichia coli	234098wA11_CPE0002656_assembly_filtered.fasta	Escherichia coli	Same Species	358	0.999885	0.0821333	Escherichia_coli_234099wC4_CPE0002701_assembly_plasmid_AA170	Escherichia_coli_234098wA11_CPE0002656_assembly_plasmid_AA170	0
CPE	DG	1	EE	4	indirect	-19	hospital	234099wC4_CPE0002701_assembly_filtered.fasta	Escherichia coli	234098wD12_CPE0002667_assembly_filtered.fasta	Escherichia coli	Same Species	360	0.999967	0.0820896	Escherichia_coli_234099wC4_CPE0002701_assembly_plasmid_AB005	Escherichia_coli_234098wD12_CPE0002667_assembly_plasmid_AB005	0
CPE	DG	1	EE	5	indirect	-17	hospital	234099wC4_CPE0002701_assembly_filtered.fasta	Escherichia coli	234098wA11_CPE0002656_assembly_filtered.fasta	Escherichia coli	Same Species	358	0.999885	0.0821333	Escherichia_coli_234099wC4_CPE0002701_assembly_plasmid_AB687	Escherichia_coli_234098wA11_CPE0002656_assembly_plasmid_AB687	0
CPE	DG	1	EE	5	indirect	-17	hospital	234099wC4_CPE0002701_assembly_filtered.fasta	Escherichia coli	234098wA11_CPE0002656_assembly_filtered.fasta	Escherichia coli	Same Species	358	0.999885	0.0821333	Escherichia_coli_234099wC4_CPE0002701_assembly_plasmid_AB005	Escherichia_coli_234098wA11_CPE0002656_assembly_plasmid_AB005	0
CPE	DG	1	EE	5	indirect	-17	hospital	234099wC4_CPE0002701_assembly_filtered.fasta	Escherichia coli	234098wA11_CPE0002656_assembly_filtered.fasta	Escherichia coli	Same Species	358	0.999885	0.0821333	Escherichia_coli_234099wC4_CPE0002701_assembly_plasmid_AA170	Escherichia_coli_234098wA11_CPE0002656_assembly_plasmid_AA170	0
CPE	DG	1	EE	5	indirect	-17	hospital	234099wC4_CPE0002701_assembly_filtered.fasta	Escherichia coli	234098wD12_CPE0002667_assembly_filtered.fasta	Escherichia coli	Same Species	360	0.999967	0.0820896	Escherichia_coli_234099wC4_CPE0002701_assembly_plasmid_AB005	Escherichia_coli_234098wD12_CPE0002667_assembly_plasmid_AB005	0
CPE	DG	1	EG	10	indirect	-62	building	234099wC4_CPE0002701_assembly_filtered.fasta	Escherichia coli	234098wB9_CPE0002641_assembly_filtered.fasta	Enterobacter hormaechei	Different Species
CPE	DG	1	EG	13	indirect	-28	building	234099wC4_CPE0002701_assembly_filtered.fasta	Escherichia coli	234098wB9_CPE0002641_assembly_filtered.fasta	Enterobacter hormaechei	Different Species
CPE	DG	1	EI	1	indirect	-445	building	234099wC4_CPE0002701_assembly_filtered.fasta	Escherichia coli	234099wB3_CPE0002688_assembly_filtered.fasta	Escherichia coli	Same Species	40493	0.999845	0.602083
CPE	DG	1	EI	6	indirect	-4	building	234099wC4_CPE0002701_assembly_filtered.fasta	Escherichia coli	234099wB3_CPE0002688_assembly_filtered.fasta	Escherichia coli	Same Species	40493	0.999845	0.602083
CPE	DG	1	EI	7	direct	3	building	234099wC4_CPE0002701_assembly_filtered.fasta	Escherichia coli	234099wB3_CPE0002688_assembly_filtered.fasta	Escherichia coli	Same Species	40493	0.999845	0.602083
CPE	DG	1	EI	8	indirect	-15	building	234099wC4_CPE0002701_assembly_filtered.fasta	Escherichia coli	234099wB3_CPE0002688_assembly_filtered.fasta	Escherichia coli	Same Species	40493	0.999845	0.602083
CPE	DG	1	EI	9	indirect	-35	building	234099wC4_CPE0002701_assembly_filtered.fasta	Escherichia coli	234099wB3_CPE0002688_assembly_filtered.fasta	Escherichia coli	Same Species	40493	0.999845	0.602083
CPE	DG	1	EI	10	indirect	-36	building	234099wC4_CPE0002701_assembly_filtered.fasta	Escherichia coli	234099wB3_CPE0002688_assembly_filtered.fasta	Escherichia coli	Same Species	40493	0.999845	0.602083
CPE	DG	1	EI	11	indirect	-43	ward	234099wC4_CPE0002701_assembly_filtered.fasta	Escherichia coli	234099wB3_CPE0002688_assembly_filtered.fasta	Escherichia coli	Same Species	40493	0.999845	0.602083
CPE	DG	1	EI	12	indirect	-50	building	234099wC4_CPE0002701_assembly_filtered.fasta	Escherichia coli	234099wB3_CPE0002688_assembly_filtered.fasta	Escherichia coli	Same Species	40493	0.999845	0.602083
CPE	DG	1	EI	13	indirect	-56	building	234099wC4_CPE0002701_assembly_filtered.fasta	Escherichia coli	234099wB3_CPE0002688_assembly_filtered.fasta	Escherichia coli	Same Species	40493	0.999845	0.602083
CPE	DG	1	EI	14	indirect	-60	ward	234099wC4_CPE0002701_assembly_filtered.fasta	Escherichia coli	234099wB3_CPE0002688_assembly_filtered.fasta	Escherichia coli	Same Species	40493	0.999845	0.602083
CPE	DG	1	EI	15	indirect	-73	building	234099wC4_CPE0002701_assembly_filtered.fasta	Escherichia coli	234099wB3_CPE0002688_assembly_filtered.fasta	Escherichia coli	Same Species	40493	0.999845	0.602083
CPE	DG	1	EI	16	indirect	-74	building	234099wC4_CPE0002701_assembly_filtered.fasta	Escherichia coli	234099wB3_CPE0002688_assembly_filtered.fasta	Escherichia coli	Same Species	40493	0.999845	0.602083
CPE	DG	1	EI	17	indirect	-124	building	234099wC4_CPE0002701_assembly_filtered.fasta	Escherichia coli	234099wB3_CPE0002688_assembly_filtered.fasta	Escherichia coli	Same Species	40493	0.999845	0.602083
CPE	DG	1	EI	18	indirect	-125	building	234099wC4_CPE0002701_assembly_filtered.fasta	Escherichia coli	234099wB3_CPE0002688_assembly_filtered.fasta	Escherichia coli	Same Species	40493	0.999845	0.602083
CPE	DG	1	EL	1	indirect	-566	building	234099wC4_CPE0002701_assembly_filtered.fasta	Escherichia coli	234098wF7_CPE0002628_assembly_filtered.fasta	Klebsiella pneumoniae	Different Species
CPE	DG	1	EL	1	indirect	-566	building	234099wC4_CPE0002701_assembly_filtered.fasta	Escherichia coli	234098wC8_CPE0002633_assembly_filtered.fasta	Klebsiella pneumoniae	Different Species
CPE	DG	1	EL	2	indirect	-559	building	234099wC4_CPE0002701_assembly_filtered.fasta	Escherichia coli	234098wF7_CPE0002628_assembly_filtered.fasta	Klebsiella pneumoniae	Different Species
CPE	DG	1	EL	2	indirect	-559	building	234099wC4_CPE0002701_assembly_filtered.fasta	Escherichia coli	234098wC8_CPE0002633_assembly_filtered.fasta	Klebsiella pneumoniae	Different Species
CPE	DG	1	EL	5	indirect	-206	building	234099wC4_CPE0002701_assembly_filtered.fasta	Escherichia coli	234098wF7_CPE0002628_assembly_filtered.fasta	Klebsiella pneumoniae	Different Species
CPE	DG	1	EL	5	indirect	-206	building	234099wC4_CPE0002701_assembly_filtered.fasta	Escherichia coli	234098wC8_CPE0002633_assembly_filtered.fasta	Klebsiella pneumoniae	Different Species
CPE	DG	1	EL	23	indirect	-148	building	234099wC4_CPE0002701_assembly_filtered.fasta	Escherichia coli	234098wF7_CPE0002628_assembly_filtered.fasta	Klebsiella pneumoniae	Different Species
CPE	DG	1	EL	23	indirect	-148	building	234099wC4_CPE0002701_assembly_filtered.fasta	Escherichia coli	234098wC8_CPE0002633_assembly_filtered.fasta	Klebsiella pneumoniae	Different Species
CPE	DG	1	EL	24	indirect	-149	hospital	234099wC4_CPE0002701_assembly_filtered.fasta	Escherichia coli	234098wF7_CPE0002628_assembly_filtered.fasta	Klebsiella pneumoniae	Different Species
CPE	DG	1	EL	24	indirect	-149	hospital	234099wC4_CPE0002701_assembly_filtered.fasta	Escherichia coli	234098wC8_CPE0002633_assembly_filtered.fasta	Klebsiella pneumoniae	Different Species
CPE	DG	1	EL	26	indirect	-151	hospital	234099wC4_CPE0002701_assembly_filtered.fasta	Escherichia coli	234098wF7_CPE0002628_assembly_filtered.fasta	Klebsiella pneumoniae	Different Species
CPE	DG	1	EL	26	indirect	-151	hospital	234099wC4_CPE0002701_assembly_filtered.fasta	Escherichia coli	234098wC8_CPE0002633_assembly_filtered.fasta	Klebsiella pneumoniae	Different Species
CPE	DG	1	EM	1	indirect	-69	building	234099wC4_CPE0002701_assembly_filtered.fasta	Escherichia coli	234098wC5_CPE0002606_assembly_filtered.fasta	Klebsiella pneumoniae	Different Species
CPE	DG	1	ER	2	indirect	-39	building	234099wC4_CPE0002701_assembly_filtered.fasta	Escherichia coli	234098wC9_CPE0002642_assembly_filtered.fasta	Enterobacter cloacae	Different Species
CPE	DG	1	ER	2	indirect	-39	building	234099wC4_CPE0002701_assembly_filtered.fasta	Escherichia coli	234098wD9_CPE0002643_assembly_filtered.fasta	Enterobacter hormaechei	Different Species
CPE	DG	1	ER	3	indirect	-35	building	234099wC4_CPE0002701_assembly_filtered.fasta	Escherichia coli	234098wC9_CPE0002642_assembly_filtered.fasta	Enterobacter cloacae	Different Species
CPE	DG	1	ER	3	indirect	-35	building	234099wC4_CPE0002701_assembly_filtered.fasta	Escherichia coli	234098wD9_CPE0002643_assembly_filtered.fasta	Enterobacter hormaechei	Different Species
CPE	DG	1	ER	4	indirect	-181	building	234099wC4_CPE0002701_assembly_filtered.fasta	Escherichia coli	234098wC9_CPE0002642_assembly_filtered.fasta	Enterobacter cloacae	Different Species
CPE	DG	1	ER	4	indirect	-181	building	234099wC4_CPE0002701_assembly_filtered.fasta	Escherichia coli	234098wD9_CPE0002643_assembly_filtered.fasta	Enterobacter hormaechei	Different Species
CPE	DG	1	EU	4	indirect	-31	building	234099wC4_CPE0002701_assembly_filtered.fasta	Escherichia coli	234098wH10_CPE0002655_assembly_filtered.fasta	Escherichia coli	Same Species	59227	0.999904	0.700766
CPE	DG	1	EW	1	indirect	-754	building	234099wC4_CPE0002701_assembly_filtered.fasta	Escherichia coli	234099wF4_CPE0002704_assembly_filtered.fasta	Klebsiella pneumoniae	Different Species
CPE	DG	1	EW	2	indirect	-753	hospital	234099wC4_CPE0002701_assembly_filtered.fasta	Escherichia coli	234099wF4_CPE0002704_assembly_filtered.fasta	Klebsiella pneumoniae	Different Species
CPE	DG	1	EW	3	indirect	-749	building	234099wC4_CPE0002701_assembly_filtered.fasta	Escherichia coli	234099wF4_CPE0002704_assembly_filtered.fasta	Klebsiella pneumoniae	Different Species
CPE	DG	1	EW	4	indirect	-747	building	234099wC4_CPE0002701_assembly_filtered.fasta	Escherichia coli	234099wF4_CPE0002704_assembly_filtered.fasta	Klebsiella pneumoniae	Different Species
CPE	DG	1	EW	5	indirect	-741	hospital	234099wC4_CPE0002701_assembly_filtered.fasta	Escherichia coli	234099wF4_CPE0002704_assembly_filtered.fasta	Klebsiella pneumoniae	Different Species
CPE	DG	1	EW	6	indirect	-370	building	234099wC4_CPE0002701_assembly_filtered.fasta	Escherichia coli	234099wF4_CPE0002704_assembly_filtered.fasta	Klebsiella pneumoniae	Different Species
CPE	DG	1	EW	7	indirect	-43	building	234099wC4_CPE0002701_assembly_filtered.fasta	Escherichia coli	234099wF4_CPE0002704_assembly_filtered.fasta	Klebsiella pneumoniae	Different Species
CPE	DG	1	EW	8	indirect	-19	hospital	234099wC4_CPE0002701_assembly_filtered.fasta	Escherichia coli	234099wF4_CPE0002704_assembly_filtered.fasta	Klebsiella pneumoniae	Different Species
CPE	DG	1	EW	9	indirect	-17	hospital	234099wC4_CPE0002701_assembly_filtered.fasta	Escherichia coli	234099wF4_CPE0002704_assembly_filtered.fasta	Klebsiella pneumoniae	Different Species
CPE	DG	1	EW	10	indirect	-6	building	234099wC4_CPE0002701_assembly_filtered.fasta	Escherichia coli	234099wF4_CPE0002704_assembly_filtered.fasta	Klebsiella pneumoniae	Different Species
CPE	DG	1	EW	11	direct	3	hospital	234099wC4_CPE0002701_assembly_filtered.fasta	Escherichia coli	234099wF4_CPE0002704_assembly_filtered.fasta	Klebsiella pneumoniae	Different Species
CPE	DG	1	EW	12	indirect	-195	hospital	234099wC4_CPE0002701_assembly_filtered.fasta	Escherichia coli	234099wF4_CPE0002704_assembly_filtered.fasta	Klebsiella pneumoniae	Different Species
CPE	DG	1	EW	13	indirect	-215	hospital	234099wC4_CPE0002701_assembly_filtered.fasta	Escherichia coli	234099wF4_CPE0002704_assembly_filtered.fasta	Klebsiella pneumoniae	Different Species
CPE	DG	1	EW	14	indirect	-218	hospital	234099wC4_CPE0002701_assembly_filtered.fasta	Escherichia coli	234099wF4_CPE0002704_assembly_filtered.fasta	Klebsiella pneumoniae	Different Species
CPE	DG	1	EW	15	indirect	-246	hospital	234099wC4_CPE0002701_assembly_filtered.fasta	Escherichia coli	234099wF4_CPE0002704_assembly_filtered.fasta	Klebsiella pneumoniae	Different Species
CPE	DG	1	EW	16	indirect	-253	hospital	234099wC4_CPE0002701_assembly_filtered.fasta	Escherichia coli	234099wF4_CPE0002704_assembly_filtered.fasta	Klebsiella pneumoniae	Different Species
CPE	DG	1	EX	1	indirect	-192	building	234099wC4_CPE0002701_assembly_filtered.fasta	Escherichia coli	234099wC3_CPE0002690_assembly_filtered.fasta	Enterobacter hormaechei	Different Species
CPE	DG	1	EX	2	indirect	-150	building	234099wC4_CPE0002701_assembly_filtered.fasta	Escherichia coli	234099wC3_CPE0002690_assembly_filtered.fasta	Enterobacter hormaechei	Different Species
CPE	DG	1	EX	3	indirect	-136	building	234099wC4_CPE0002701_assembly_filtered.fasta	Escherichia coli	234099wC3_CPE0002690_assembly_filtered.fasta	Enterobacter hormaechei	Different Species
CPE	DG	1	EX	4	indirect	-80	building	234099wC4_CPE0002701_assembly_filtered.fasta	Escherichia coli	234099wC3_CPE0002690_assembly_filtered.fasta	Enterobacter hormaechei	Different Species
CPE	DG	1	EX	5	indirect	-75	building	234099wC4_CPE0002701_assembly_filtered.fasta	Escherichia coli	234099wC3_CPE0002690_assembly_filtered.fasta	Enterobacter hormaechei	Different Species
CPE	DG	1	EX	6	indirect	-69	building	234099wC4_CPE0002701_assembly_filtered.fasta	Escherichia coli	234099wC3_CPE0002690_assembly_filtered.fasta	Enterobacter hormaechei	Different Species
CPE	DG	1	EX	7	indirect	-59	building	234099wC4_CPE0002701_assembly_filtered.fasta	Escherichia coli	234099wC3_CPE0002690_assembly_filtered.fasta	Enterobacter hormaechei	Different Species
CPE	DG	1	EX	8	direct	3	building	234099wC4_CPE0002701_assembly_filtered.fasta	Escherichia coli	234099wC3_CPE0002690_assembly_filtered.fasta	Enterobacter hormaechei	Different Species
CPE	DG	1	EX	9	indirect	-27	building	234099wC4_CPE0002701_assembly_filtered.fasta	Escherichia coli	234099wC3_CPE0002690_assembly_filtered.fasta	Enterobacter hormaechei	Different Species
CPE	DG	1	EX	10	indirect	-42	building	234099wC4_CPE0002701_assembly_filtered.fasta	Escherichia coli	234099wC3_CPE0002690_assembly_filtered.fasta	Enterobacter hormaechei	Different Species
CPE	DG	1	EX	11	indirect	-69	building	234099wC4_CPE0002701_assembly_filtered.fasta	Escherichia coli	234099wC3_CPE0002690_assembly_filtered.fasta	Enterobacter hormaechei	Different Species
CPE	DG	1	EX	12	indirect	-77	building	234099wC4_CPE0002701_assembly_filtered.fasta	Escherichia coli	234099wC3_CPE0002690_assembly_filtered.fasta	Enterobacter hormaechei	Different Species
CPE	DG	1	EX	13	indirect	-93	building	234099wC4_CPE0002701_assembly_filtered.fasta	Escherichia coli	234099wC3_CPE0002690_assembly_filtered.fasta	Enterobacter hormaechei	Different Species
CPE	DG	1	EX	14	indirect	-97	building	234099wC4_CPE0002701_assembly_filtered.fasta	Escherichia coli	234099wC3_CPE0002690_assembly_filtered.fasta	Enterobacter hormaechei	Different Species
CPE	DG	1	EY	7	indirect	-120	building	234099wC4_CPE0002701_assembly_filtered.fasta	Escherichia coli	234098wG4_CPE0002599_assembly_filtered.fasta	Citrobacter freundii	Different Species
CPE	DG	1	EY	8	indirect	-116	hospital	234099wC4_CPE0002701_assembly_filtered.fasta	Escherichia coli	234098wG4_CPE0002599_assembly_filtered.fasta	Citrobacter freundii	Different Species
CPE	DG	1	EY	9	indirect	-60	building	234099wC4_CPE0002701_assembly_filtered.fasta	Escherichia coli	234098wG4_CPE0002599_assembly_filtered.fasta	Citrobacter freundii	Different Species
CPE	DG	1	EY	10	indirect	-57	building	234099wC4_CPE0002701_assembly_filtered.fasta	Escherichia coli	234098wG4_CPE0002599_assembly_filtered.fasta	Citrobacter freundii	Different Species
CPE	DG	1	EY	11	indirect	-56	hospital	234099wC4_CPE0002701_assembly_filtered.fasta	Escherichia coli	234098wG4_CPE0002599_assembly_filtered.fasta	Citrobacter freundii	Different Species
CPE	DG	1	EY	12	indirect	-54	building	234099wC4_CPE0002701_assembly_filtered.fasta	Escherichia coli	234098wG4_CPE0002599_assembly_filtered.fasta	Citrobacter freundii	Different Species
CPE	DG	1	EY	13	indirect	-44	building	234099wC4_CPE0002701_assembly_filtered.fasta	Escherichia coli	234098wG4_CPE0002599_assembly_filtered.fasta	Citrobacter freundii	Different Species
CPE	DG	1	EZ	2	indirect	-633	building	234099wC4_CPE0002701_assembly_filtered.fasta	Escherichia coli	234098wD1_CPE0002572_assembly_filtered.fasta	Klebsiella pneumoniae	Different Species
CPE	DG	1	FA	1	indirect	-18	building	234099wC4_CPE0002701_assembly_filtered.fasta	Escherichia coli	234099wE1_CPE0002673_assembly_filtered.fasta	Klebsiella pneumoniae	Different Species
CPE	DG	1	FA	2	indirect	-17	hospital	234099wC4_CPE0002701_assembly_filtered.fasta	Escherichia coli	234099wE1_CPE0002673_assembly_filtered.fasta	Klebsiella pneumoniae	Different Species
CPE	DG	1	FB	1	indirect	-38	building	234099wC4_CPE0002701_assembly_filtered.fasta	Escherichia coli	234099wD2_CPE0002680_assembly_filtered.fasta	Klebsiella pneumoniae	Different Species
CPE	DG	1	FG	2	indirect	-58	building	234099wC4_CPE0002701_assembly_filtered.fasta	Escherichia coli	234098wC4_CPE0002595_assembly_filtered.fasta	Escherichia coli	Same Species	72077	0.999933	0.736905
CPE	DG	1	FG	3	indirect	-14	building	234099wC4_CPE0002701_assembly_filtered.fasta	Escherichia coli	234098wC4_CPE0002595_assembly_filtered.fasta	Escherichia coli	Same Species	72077	0.999933	0.736905
CPE	DG	1	FI	1	indirect	-444	building	234099wC4_CPE0002701_assembly_filtered.fasta	Escherichia coli	234099wD3_CPE0002691_assembly_filtered.fasta	Klebsiella pneumoniae	Different Species
CPE	DG	1	FI	2	indirect	-436	building	234099wC4_CPE0002701_assembly_filtered.fasta	Escherichia coli	234099wD3_CPE0002691_assembly_filtered.fasta	Klebsiella pneumoniae	Different Species
CPE	DG	1	FI	3	indirect	-426	building	234099wC4_CPE0002701_assembly_filtered.fasta	Escherichia coli	234099wD3_CPE0002691_assembly_filtered.fasta	Klebsiella pneumoniae	Different Species
CPE	DG	1	FI	4	indirect	-413	hospital	234099wC4_CPE0002701_assembly_filtered.fasta	Escherichia coli	234099wD3_CPE0002691_assembly_filtered.fasta	Klebsiella pneumoniae	Different Species
CPE	DG	1	FI	5	indirect	-410	hospital	234099wC4_CPE0002701_assembly_filtered.fasta	Escherichia coli	234099wD3_CPE0002691_assembly_filtered.fasta	Klebsiella pneumoniae	Different Species
CPE	DG	1	FI	6	indirect	-249	building	234099wC4_CPE0002701_assembly_filtered.fasta	Escherichia coli	234099wD3_CPE0002691_assembly_filtered.fasta	Klebsiella pneumoniae	Different Species
CPE	DG	1	FI	7	direct	3	building	234099wC4_CPE0002701_assembly_filtered.fasta	Escherichia coli	234099wD3_CPE0002691_assembly_filtered.fasta	Klebsiella pneumoniae	Different Species
CPE	DG	2	DH	1	indirect	-857	hospital	234099wC4_CPE0002701_assembly_filtered.fasta	Escherichia coli	234098wB11_CPE0002657_assembly_filtered.fasta	Escherichia coli	Same Species	58640	0.999915	0.671965	Escherichia_coli_234099wC4_CPE0002701_assembly_plasmid_AA170	Escherichia_coli_234098wB11_CPE0002657_assembly_plasmid_AA314	9
CPE	DG	2	DH	2	indirect	-856	hospital	234099wC4_CPE0002701_assembly_filtered.fasta	Escherichia coli	234098wB11_CPE0002657_assembly_filtered.fasta	Escherichia coli	Same Species	58640	0.999915	0.671965	Escherichia_coli_234099wC4_CPE0002701_assembly_plasmid_AA170	Escherichia_coli_234098wB11_CPE0002657_assembly_plasmid_AA314	9
CPE	DG	2	DH	3	indirect	-855	hospital	234099wC4_CPE0002701_assembly_filtered.fasta	Escherichia coli	234098wB11_CPE0002657_assembly_filtered.fasta	Escherichia coli	Same Species	58640	0.999915	0.671965	Escherichia_coli_234099wC4_CPE0002701_assembly_plasmid_AA170	Escherichia_coli_234098wB11_CPE0002657_assembly_plasmid_AA314	9
CPE	DG	2	DH	4	indirect	-33	hospital	234099wC4_CPE0002701_assembly_filtered.fasta	Escherichia coli	234098wB11_CPE0002657_assembly_filtered.fasta	Escherichia coli	Same Species	58640	0.999915	0.671965	Escherichia_coli_234099wC4_CPE0002701_assembly_plasmid_AA170	Escherichia_coli_234098wB11_CPE0002657_assembly_plasmid_AA314	9
CPE	DG	2	DH	5	indirect	-173	hospital	234099wC4_CPE0002701_assembly_filtered.fasta	Escherichia coli	234098wB11_CPE0002657_assembly_filtered.fasta	Escherichia coli	Same Species	58640	0.999915	0.671965	Escherichia_coli_234099wC4_CPE0002701_assembly_plasmid_AA170	Escherichia_coli_234098wB11_CPE0002657_assembly_plasmid_AA314	9
CPE	DG	2	DH	6	indirect	-174	ward	234099wC4_CPE0002701_assembly_filtered.fasta	Escherichia coli	234098wB11_CPE0002657_assembly_filtered.fasta	Escherichia coli	Same Species	58640	0.999915	0.671965	Escherichia_coli_234099wC4_CPE0002701_assembly_plasmid_AA170	Escherichia_coli_234098wB11_CPE0002657_assembly_plasmid_AA314	9
CPE	DG	2	DN	1	indirect	-36	hospital	234099wC4_CPE0002701_assembly_filtered.fasta	Escherichia coli	234098wD4_CPE0002596_assembly_filtered.fasta	Citrobacter freundii	Different Species
CPE	DG	2	DO	1	indirect	-59	hospital	234099wC4_CPE0002701_assembly_filtered.fasta	Escherichia coli	234098wC6_CPE0002617_assembly_filtered.fasta	Escherichia coli	Same Species	71173	0.999918	0.739993	Escherichia_coli_234099wC4_CPE0002701_assembly_plasmid_AC512	Escherichia_coli_234098wC6_CPE0002617_assembly_plasmid_AC512	2
CPE	DG	2	DO	2	indirect	-55	hospital	234099wC4_CPE0002701_assembly_filtered.fasta	Escherichia coli	234098wC6_CPE0002617_assembly_filtered.fasta	Escherichia coli	Same Species	71173	0.999918	0.739993	Escherichia_coli_234099wC4_CPE0002701_assembly_plasmid_AC512	Escherichia_coli_234098wC6_CPE0002617_assembly_plasmid_AC512	2
CPE	DG	2	DO	3	indirect	-52	hospital	234099wC4_CPE0002701_assembly_filtered.fasta	Escherichia coli	234098wC6_CPE0002617_assembly_filtered.fasta	Escherichia coli	Same Species	71173	0.999918	0.739993	Escherichia_coli_234099wC4_CPE0002701_assembly_plasmid_AC512	Escherichia_coli_234098wC6_CPE0002617_assembly_plasmid_AC512	2
CPE	DG	2	DO	4	indirect	-45	hospital	234099wC4_CPE0002701_assembly_filtered.fasta	Escherichia coli	234098wC6_CPE0002617_assembly_filtered.fasta	Escherichia coli	Same Species	71173	0.999918	0.739993	Escherichia_coli_234099wC4_CPE0002701_assembly_plasmid_AC512	Escherichia_coli_234098wC6_CPE0002617_assembly_plasmid_AC512	2
CPE	DG	2	DP	1	indirect	-66	hospital	234099wC4_CPE0002701_assembly_filtered.fasta	Escherichia coli	234098wG2_CPE0002583_assembly_filtered.fasta	Citrobacter freundii	Different Species
CPE	DG	2	DP	2	indirect	-63	hospital	234099wC4_CPE0002701_assembly_filtered.fasta	Escherichia coli	234098wG2_CPE0002583_assembly_filtered.fasta	Citrobacter freundii	Different Species
CPE	DG	2	DQ	1	indirect	-57	hospital	234099wC4_CPE0002701_assembly_filtered.fasta	Escherichia coli	234098wF4_CPE0002598_assembly_filtered.fasta	Enterobacter hormaechei	Different Species
CPE	DG	2	DQ	2	indirect	-56	hospital	234099wC4_CPE0002701_assembly_filtered.fasta	Escherichia coli	234098wF4_CPE0002598_assembly_filtered.fasta	Enterobacter hormaechei	Different Species
CPE	DG	2	DT	1	indirect	-12	hospital	234099wC4_CPE0002701_assembly_filtered.fasta	Escherichia coli	234099wG1_CPE0002675_assembly_filtered.fasta	Enterobacter hormaechei	Different Species
CPE	DG	2	DW	1	indirect	-896	hospital	234099wC4_CPE0002701_assembly_filtered.fasta	Escherichia coli	234099wG3_CPE0002696_assembly_filtered.fasta	Enterobacter hormaechei	Different Species
CPE	DG	2	DW	2	indirect	-891	hospital	234099wC4_CPE0002701_assembly_filtered.fasta	Escherichia coli	234099wG3_CPE0002696_assembly_filtered.fasta	Enterobacter hormaechei	Different Species
CPE	DG	2	DW	4	indirect	-686	hospital	234099wC4_CPE0002701_assembly_filtered.fasta	Escherichia coli	234099wG3_CPE0002696_assembly_filtered.fasta	Enterobacter hormaechei	Different Species
CPE	DG	2	DW	5	indirect	-603	hospital	234099wC4_CPE0002701_assembly_filtered.fasta	Escherichia coli	234099wG3_CPE0002696_assembly_filtered.fasta	Enterobacter hormaechei	Different Species
CPE	DG	2	DW	8	indirect	-4	hospital	234099wC4_CPE0002701_assembly_filtered.fasta	Escherichia coli	234099wG3_CPE0002696_assembly_filtered.fasta	Enterobacter hormaechei	Different Species
CPE	DG	2	DW	9	direct	4	hospital	234099wC4_CPE0002701_assembly_filtered.fasta	Escherichia coli	234099wG3_CPE0002696_assembly_filtered.fasta	Enterobacter hormaechei	Different Species
CPE	DG	2	DX	1	indirect	-145	hospital	234099wC4_CPE0002701_assembly_filtered.fasta	Escherichia coli	234098wE9_CPE0002644_assembly_filtered.fasta	Citrobacter freundii	Different Species
CPE	DG	2	DX	2	indirect	-78	hospital	234099wC4_CPE0002701_assembly_filtered.fasta	Escherichia coli	234098wE9_CPE0002644_assembly_filtered.fasta	Citrobacter freundii	Different Species
CPE	DG	2	DX	3	indirect	-63	hospital	234099wC4_CPE0002701_assembly_filtered.fasta	Escherichia coli	234098wE9_CPE0002644_assembly_filtered.fasta	Citrobacter freundii	Different Species
CPE	DG	2	DX	4	indirect	-61	hospital	234099wC4_CPE0002701_assembly_filtered.fasta	Escherichia coli	234098wE9_CPE0002644_assembly_filtered.fasta	Citrobacter freundii	Different Species
CPE	DG	2	DY	1	indirect	-44	hospital	234099wC4_CPE0002701_assembly_filtered.fasta	Escherichia coli	234098wH8_CPE0002638_assembly_filtered.fasta	Klebsiella pneumoniae	Different Species
CPE	DG	2	DY	2	indirect	-43	hospital	234099wC4_CPE0002701_assembly_filtered.fasta	Escherichia coli	234098wH8_CPE0002638_assembly_filtered.fasta	Klebsiella pneumoniae	Different Species
CPE	DG	2	DZ	1	indirect	-867	hospital	234099wC4_CPE0002701_assembly_filtered.fasta	Escherichia coli	234098wF1_CPE0002574_assembly_filtered.fasta	Klebsiella pneumoniae	Different Species
CPE	DG	2	EA	1	indirect	-842	hospital	234099wC4_CPE0002701_assembly_filtered.fasta	Escherichia coli	234099wE2_CPE0002681_assembly_filtered.fasta	Citrobacter amalonaticus	Different Species
CPE	DG	2	EA	2	indirect	-832	ward	234099wC4_CPE0002701_assembly_filtered.fasta	Escherichia coli	234099wE2_CPE0002681_assembly_filtered.fasta	Citrobacter amalonaticus	Different Species
CPE	DG	2	EA	3	indirect	-736	hospital	234099wC4_CPE0002701_assembly_filtered.fasta	Escherichia coli	234099wE2_CPE0002681_assembly_filtered.fasta	Citrobacter amalonaticus	Different Species
CPE	DG	2	EA	4	indirect	-611	hospital	234099wC4_CPE0002701_assembly_filtered.fasta	Escherichia coli	234099wE2_CPE0002681_assembly_filtered.fasta	Citrobacter amalonaticus	Different Species
CPE	DG	2	EA	5	indirect	-606	ward	234099wC4_CPE0002701_assembly_filtered.fasta	Escherichia coli	234099wE2_CPE0002681_assembly_filtered.fasta	Citrobacter amalonaticus	Different Species
CPE	DG	2	EA	6	indirect	-448	ward	234099wC4_CPE0002701_assembly_filtered.fasta	Escherichia coli	234099wE2_CPE0002681_assembly_filtered.fasta	Citrobacter amalonaticus	Different Species
CPE	DG	2	EA	7	indirect	-316	ward	234099wC4_CPE0002701_assembly_filtered.fasta	Escherichia coli	234099wE2_CPE0002681_assembly_filtered.fasta	Citrobacter amalonaticus	Different Species
CPE	DG	2	EA	8	indirect	-10	hospital	234099wC4_CPE0002701_assembly_filtered.fasta	Escherichia coli	234099wE2_CPE0002681_assembly_filtered.fasta	Citrobacter amalonaticus	Different Species
CPE	DG	2	EA	9	indirect	-3	ward	234099wC4_CPE0002701_assembly_filtered.fasta	Escherichia coli	234099wE2_CPE0002681_assembly_filtered.fasta	Citrobacter amalonaticus	Different Species
CPE	DG	2	EA	10	indirect	-59	hospital	234099wC4_CPE0002701_assembly_filtered.fasta	Escherichia coli	234099wE2_CPE0002681_assembly_filtered.fasta	Citrobacter amalonaticus	Different Species
CPE	DG	2	EA	11	indirect	-176	ward	234099wC4_CPE0002701_assembly_filtered.fasta	Escherichia coli	234099wE2_CPE0002681_assembly_filtered.fasta	Citrobacter amalonaticus	Different Species
CPE	DG	2	EC	1	indirect	-859	hospital	234099wC4_CPE0002701_assembly_filtered.fasta	Escherichia coli	234098wC7_CPE0002625_assembly_filtered.fasta	Klebsiella pneumoniae	Different Species
CPE	DG	2	EC	2	indirect	-755	hospital	234099wC4_CPE0002701_assembly_filtered.fasta	Escherichia coli	234098wC7_CPE0002625_assembly_filtered.fasta	Klebsiella pneumoniae	Different Species
CPE	DG	2	EC	3	indirect	-618	hospital	234099wC4_CPE0002701_assembly_filtered.fasta	Escherichia coli	234098wC7_CPE0002625_assembly_filtered.fasta	Klebsiella pneumoniae	Different Species
CPE	DG	2	EC	4	indirect	-531	hospital	234099wC4_CPE0002701_assembly_filtered.fasta	Escherichia coli	234098wC7_CPE0002625_assembly_filtered.fasta	Klebsiella pneumoniae	Different Species
CPE	DG	2	EC	5	indirect	-523	hospital	234099wC4_CPE0002701_assembly_filtered.fasta	Escherichia coli	234098wC7_CPE0002625_assembly_filtered.fasta	Klebsiella pneumoniae	Different Species
CPE	DG	2	EC	6	indirect	-521	hospital	234099wC4_CPE0002701_assembly_filtered.fasta	Escherichia coli	234098wC7_CPE0002625_assembly_filtered.fasta	Klebsiella pneumoniae	Different Species
CPE	DG	2	EC	7	indirect	-506	hospital	234099wC4_CPE0002701_assembly_filtered.fasta	Escherichia coli	234098wC7_CPE0002625_assembly_filtered.fasta	Klebsiella pneumoniae	Different Species
CPE	DG	2	EC	8	indirect	-503	hospital	234099wC4_CPE0002701_assembly_filtered.fasta	Escherichia coli	234098wC7_CPE0002625_assembly_filtered.fasta	Klebsiella pneumoniae	Different Species
CPE	DG	2	EC	9	indirect	-502	hospital	234099wC4_CPE0002701_assembly_filtered.fasta	Escherichia coli	234098wC7_CPE0002625_assembly_filtered.fasta	Klebsiella pneumoniae	Different Species
CPE	DG	2	EC	10	indirect	-478	hospital	234099wC4_CPE0002701_assembly_filtered.fasta	Escherichia coli	234098wC7_CPE0002625_assembly_filtered.fasta	Klebsiella pneumoniae	Different Species
CPE	DG	2	EC	11	indirect	-472	hospital	234099wC4_CPE0002701_assembly_filtered.fasta	Escherichia coli	234098wC7_CPE0002625_assembly_filtered.fasta	Klebsiella pneumoniae	Different Species
CPE	DG	2	EC	12	indirect	-442	hospital	234099wC4_CPE0002701_assembly_filtered.fasta	Escherichia coli	234098wC7_CPE0002625_assembly_filtered.fasta	Klebsiella pneumoniae	Different Species
CPE	DG	2	EC	13	indirect	-331	hospital	234099wC4_CPE0002701_assembly_filtered.fasta	Escherichia coli	234098wC7_CPE0002625_assembly_filtered.fasta	Klebsiella pneumoniae	Different Species
CPE	DG	2	EC	14	indirect	-50	hospital	234099wC4_CPE0002701_assembly_filtered.fasta	Escherichia coli	234098wC7_CPE0002625_assembly_filtered.fasta	Klebsiella pneumoniae	Different Species
CPE	DG	2	EC	15	indirect	-134	hospital	234099wC4_CPE0002701_assembly_filtered.fasta	Escherichia coli	234098wC7_CPE0002625_assembly_filtered.fasta	Klebsiella pneumoniae	Different Species
CPE	DG	2	EC	16	indirect	-136	hospital	234099wC4_CPE0002701_assembly_filtered.fasta	Escherichia coli	234098wC7_CPE0002625_assembly_filtered.fasta	Klebsiella pneumoniae	Different Species
CPE	DG	2	ED	1	indirect	-87	hospital	234099wC4_CPE0002701_assembly_filtered.fasta	Escherichia coli	234098wH5_CPE0002614_assembly_filtered.fasta	Klebsiella pneumoniae	Different Species
CPE	DG	2	ED	2	indirect	-78	hospital	234099wC4_CPE0002701_assembly_filtered.fasta	Escherichia coli	234098wH5_CPE0002614_assembly_filtered.fasta	Klebsiella pneumoniae	Different Species
CPE	DG	2	ED	3	indirect	-54	hospital	234099wC4_CPE0002701_assembly_filtered.fasta	Escherichia coli	234098wH5_CPE0002614_assembly_filtered.fasta	Klebsiella pneumoniae	Different Species
CPE	DG	2	ED	4	indirect	-52	hospital	234099wC4_CPE0002701_assembly_filtered.fasta	Escherichia coli	234098wH5_CPE0002614_assembly_filtered.fasta	Klebsiella pneumoniae	Different Species
CPE	DG	2	EE	1	indirect	-31	hospital	234099wC4_CPE0002701_assembly_filtered.fasta	Escherichia coli	234098wA11_CPE0002656_assembly_filtered.fasta	Escherichia coli	Same Species	358	0.999885	0.0821333	Escherichia_coli_234099wC4_CPE0002701_assembly_plasmid_AB687	Escherichia_coli_234098wA11_CPE0002656_assembly_plasmid_AB687	0
CPE	DG	2	EE	1	indirect	-31	hospital	234099wC4_CPE0002701_assembly_filtered.fasta	Escherichia coli	234098wA11_CPE0002656_assembly_filtered.fasta	Escherichia coli	Same Species	358	0.999885	0.0821333	Escherichia_coli_234099wC4_CPE0002701_assembly_plasmid_AB005	Escherichia_coli_234098wA11_CPE0002656_assembly_plasmid_AB005	0
CPE	DG	2	EE	1	indirect	-31	hospital	234099wC4_CPE0002701_assembly_filtered.fasta	Escherichia coli	234098wA11_CPE0002656_assembly_filtered.fasta	Escherichia coli	Same Species	358	0.999885	0.0821333	Escherichia_coli_234099wC4_CPE0002701_assembly_plasmid_AA170	Escherichia_coli_234098wA11_CPE0002656_assembly_plasmid_AA170	0
CPE	DG	2	EE	1	indirect	-31	hospital	234099wC4_CPE0002701_assembly_filtered.fasta	Escherichia coli	234098wD12_CPE0002667_assembly_filtered.fasta	Escherichia coli	Same Species	360	0.999967	0.0820896	Escherichia_coli_234099wC4_CPE0002701_assembly_plasmid_AB005	Escherichia_coli_234098wD12_CPE0002667_assembly_plasmid_AB005	0
CPE	DG	2	EE	2	indirect	-27	hospital	234099wC4_CPE0002701_assembly_filtered.fasta	Escherichia coli	234098wA11_CPE0002656_assembly_filtered.fasta	Escherichia coli	Same Species	358	0.999885	0.0821333	Escherichia_coli_234099wC4_CPE0002701_assembly_plasmid_AB687	Escherichia_coli_234098wA11_CPE0002656_assembly_plasmid_AB687	0
CPE	DG	2	EE	2	indirect	-27	hospital	234099wC4_CPE0002701_assembly_filtered.fasta	Escherichia coli	234098wA11_CPE0002656_assembly_filtered.fasta	Escherichia coli	Same Species	358	0.999885	0.0821333	Escherichia_coli_234099wC4_CPE0002701_assembly_plasmid_AB005	Escherichia_coli_234098wA11_CPE0002656_assembly_plasmid_AB005	0
CPE	DG	2	EE	2	indirect	-27	hospital	234099wC4_CPE0002701_assembly_filtered.fasta	Escherichia coli	234098wA11_CPE0002656_assembly_filtered.fasta	Escherichia coli	Same Species	358	0.999885	0.0821333	Escherichia_coli_234099wC4_CPE0002701_assembly_plasmid_AA170	Escherichia_coli_234098wA11_CPE0002656_assembly_plasmid_AA170	0
CPE	DG	2	EE	2	indirect	-27	hospital	234099wC4_CPE0002701_assembly_filtered.fasta	Escherichia coli	234098wD12_CPE0002667_assembly_filtered.fasta	Escherichia coli	Same Species	360	0.999967	0.0820896	Escherichia_coli_234099wC4_CPE0002701_assembly_plasmid_AB005	Escherichia_coli_234098wD12_CPE0002667_assembly_plasmid_AB005	0
CPE	DG	2	EE	3	indirect	-26	hospital	234099wC4_CPE0002701_assembly_filtered.fasta	Escherichia coli	234098wA11_CPE0002656_assembly_filtered.fasta	Escherichia coli	Same Species	358	0.999885	0.0821333	Escherichia_coli_234099wC4_CPE0002701_assembly_plasmid_AB687	Escherichia_coli_234098wA11_CPE0002656_assembly_plasmid_AB687	0
CPE	DG	2	EE	3	indirect	-26	hospital	234099wC4_CPE0002701_assembly_filtered.fasta	Escherichia coli	234098wA11_CPE0002656_assembly_filtered.fasta	Escherichia coli	Same Species	358	0.999885	0.0821333	Escherichia_coli_234099wC4_CPE0002701_assembly_plasmid_AB005	Escherichia_coli_234098wA11_CPE0002656_assembly_plasmid_AB005	0
CPE	DG	2	EE	3	indirect	-26	hospital	234099wC4_CPE0002701_assembly_filtered.fasta	Escherichia coli	234098wA11_CPE0002656_assembly_filtered.fasta	Escherichia coli	Same Species	358	0.999885	0.0821333	Escherichia_coli_234099wC4_CPE0002701_assembly_plasmid_AA170	Escherichia_coli_234098wA11_CPE0002656_assembly_plasmid_AA170	0
CPE	DG	2	EE	3	indirect	-26	hospital	234099wC4_CPE0002701_assembly_filtered.fasta	Escherichia coli	234098wD12_CPE0002667_assembly_filtered.fasta	Escherichia coli	Same Species	360	0.999967	0.0820896	Escherichia_coli_234099wC4_CPE0002701_assembly_plasmid_AB005	Escherichia_coli_234098wD12_CPE0002667_assembly_plasmid_AB005	0
CPE	DG	2	EE	4	indirect	-22	hospital	234099wC4_CPE0002701_assembly_filtered.fasta	Escherichia coli	234098wA11_CPE0002656_assembly_filtered.fasta	Escherichia coli	Same Species	358	0.999885	0.0821333	Escherichia_coli_234099wC4_CPE0002701_assembly_plasmid_AB687	Escherichia_coli_234098wA11_CPE0002656_assembly_plasmid_AB687	0
CPE	DG	2	EE	4	indirect	-22	hospital	234099wC4_CPE0002701_assembly_filtered.fasta	Escherichia coli	234098wA11_CPE0002656_assembly_filtered.fasta	Escherichia coli	Same Species	358	0.999885	0.0821333	Escherichia_coli_234099wC4_CPE0002701_assembly_plasmid_AB005	Escherichia_coli_234098wA11_CPE0002656_assembly_plasmid_AB005	0
CPE	DG	2	EE	4	indirect	-22	hospital	234099wC4_CPE0002701_assembly_filtered.fasta	Escherichia coli	234098wA11_CPE0002656_assembly_filtered.fasta	Escherichia coli	Same Species	358	0.999885	0.0821333	Escherichia_coli_234099wC4_CPE0002701_assembly_plasmid_AA170	Escherichia_coli_234098wA11_CPE0002656_assembly_plasmid_AA170	0
CPE	DG	2	EE	4	indirect	-22	hospital	234099wC4_CPE0002701_assembly_filtered.fasta	Escherichia coli	234098wD12_CPE0002667_assembly_filtered.fasta	Escherichia coli	Same Species	360	0.999967	0.0820896	Escherichia_coli_234099wC4_CPE0002701_assembly_plasmid_AB005	Escherichia_coli_234098wD12_CPE0002667_assembly_plasmid_AB005	0
CPE	DG	2	EE	5	indirect	-20	hospital	234099wC4_CPE0002701_assembly_filtered.fasta	Escherichia coli	234098wA11_CPE0002656_assembly_filtered.fasta	Escherichia coli	Same Species	358	0.999885	0.0821333	Escherichia_coli_234099wC4_CPE0002701_assembly_plasmid_AB687	Escherichia_coli_234098wA11_CPE0002656_assembly_plasmid_AB687	0
CPE	DG	2	EE	5	indirect	-20	hospital	234099wC4_CPE0002701_assembly_filtered.fasta	Escherichia coli	234098wA11_CPE0002656_assembly_filtered.fasta	Escherichia coli	Same Species	358	0.999885	0.0821333	Escherichia_coli_234099wC4_CPE0002701_assembly_plasmid_AB005	Escherichia_coli_234098wA11_CPE0002656_assembly_plasmid_AB005	0
CPE	DG	2	EE	5	indirect	-20	hospital	234099wC4_CPE0002701_assembly_filtered.fasta	Escherichia coli	234098wA11_CPE0002656_assembly_filtered.fasta	Escherichia coli	Same Species	358	0.999885	0.0821333	Escherichia_coli_234099wC4_CPE0002701_assembly_plasmid_AA170	Escherichia_coli_234098wA11_CPE0002656_assembly_plasmid_AA170	0
CPE	DG	2	EE	5	indirect	-20	hospital	234099wC4_CPE0002701_assembly_filtered.fasta	Escherichia coli	234098wD12_CPE0002667_assembly_filtered.fasta	Escherichia coli	Same Species	360	0.999967	0.0820896	Escherichia_coli_234099wC4_CPE0002701_assembly_plasmid_AB005	Escherichia_coli_234098wD12_CPE0002667_assembly_plasmid_AB005	0
CPE	DG	2	EG	10	indirect	-65	hospital	234099wC4_CPE0002701_assembly_filtered.fasta	Escherichia coli	234098wB9_CPE0002641_assembly_filtered.fasta	Enterobacter hormaechei	Different Species
CPE	DG	2	EG	13	indirect	-31	hospital	234099wC4_CPE0002701_assembly_filtered.fasta	Escherichia coli	234098wB9_CPE0002641_assembly_filtered.fasta	Enterobacter hormaechei	Different Species
CPE	DG	2	EI	1	indirect	-448	hospital	234099wC4_CPE0002701_assembly_filtered.fasta	Escherichia coli	234099wB3_CPE0002688_assembly_filtered.fasta	Escherichia coli	Same Species	40493	0.999845	0.602083
CPE	DG	2	EI	6	indirect	-7	hospital	234099wC4_CPE0002701_assembly_filtered.fasta	Escherichia coli	234099wB3_CPE0002688_assembly_filtered.fasta	Escherichia coli	Same Species	40493	0.999845	0.602083
CPE	DG	2	EI	7	direct	4	hospital	234099wC4_CPE0002701_assembly_filtered.fasta	Escherichia coli	234099wB3_CPE0002688_assembly_filtered.fasta	Escherichia coli	Same Species	40493	0.999845	0.602083
CPE	DG	2	EI	8	indirect	-11	hospital	234099wC4_CPE0002701_assembly_filtered.fasta	Escherichia coli	234099wB3_CPE0002688_assembly_filtered.fasta	Escherichia coli	Same Species	40493	0.999845	0.602083
CPE	DG	2	EI	9	indirect	-31	hospital	234099wC4_CPE0002701_assembly_filtered.fasta	Escherichia coli	234099wB3_CPE0002688_assembly_filtered.fasta	Escherichia coli	Same Species	40493	0.999845	0.602083
CPE	DG	2	EI	10	indirect	-32	hospital	234099wC4_CPE0002701_assembly_filtered.fasta	Escherichia coli	234099wB3_CPE0002688_assembly_filtered.fasta	Escherichia coli	Same Species	40493	0.999845	0.602083
CPE	DG	2	EI	11	indirect	-39	hospital	234099wC4_CPE0002701_assembly_filtered.fasta	Escherichia coli	234099wB3_CPE0002688_assembly_filtered.fasta	Escherichia coli	Same Species	40493	0.999845	0.602083
CPE	DG	2	EI	12	indirect	-46	hospital	234099wC4_CPE0002701_assembly_filtered.fasta	Escherichia coli	234099wB3_CPE0002688_assembly_filtered.fasta	Escherichia coli	Same Species	40493	0.999845	0.602083
CPE	DG	2	EI	13	indirect	-52	hospital	234099wC4_CPE0002701_assembly_filtered.fasta	Escherichia coli	234099wB3_CPE0002688_assembly_filtered.fasta	Escherichia coli	Same Species	40493	0.999845	0.602083
CPE	DG	2	EI	14	indirect	-56	hospital	234099wC4_CPE0002701_assembly_filtered.fasta	Escherichia coli	234099wB3_CPE0002688_assembly_filtered.fasta	Escherichia coli	Same Species	40493	0.999845	0.602083
CPE	DG	2	EI	15	indirect	-69	hospital	234099wC4_CPE0002701_assembly_filtered.fasta	Escherichia coli	234099wB3_CPE0002688_assembly_filtered.fasta	Escherichia coli	Same Species	40493	0.999845	0.602083
CPE	DG	2	EI	16	indirect	-70	hospital	234099wC4_CPE0002701_assembly_filtered.fasta	Escherichia coli	234099wB3_CPE0002688_assembly_filtered.fasta	Escherichia coli	Same Species	40493	0.999845	0.602083
CPE	DG	2	EI	17	indirect	-120	hospital	234099wC4_CPE0002701_assembly_filtered.fasta	Escherichia coli	234099wB3_CPE0002688_assembly_filtered.fasta	Escherichia coli	Same Species	40493	0.999845	0.602083
CPE	DG	2	EI	18	indirect	-121	hospital	234099wC4_CPE0002701_assembly_filtered.fasta	Escherichia coli	234099wB3_CPE0002688_assembly_filtered.fasta	Escherichia coli	Same Species	40493	0.999845	0.602083
CPE	DG	2	EL	1	indirect	-569	hospital	234099wC4_CPE0002701_assembly_filtered.fasta	Escherichia coli	234098wF7_CPE0002628_assembly_filtered.fasta	Klebsiella pneumoniae	Different Species
CPE	DG	2	EL	1	indirect	-569	hospital	234099wC4_CPE0002701_assembly_filtered.fasta	Escherichia coli	234098wC8_CPE0002633_assembly_filtered.fasta	Klebsiella pneumoniae	Different Species
CPE	DG	2	EL	2	indirect	-562	hospital	234099wC4_CPE0002701_assembly_filtered.fasta	Escherichia coli	234098wF7_CPE0002628_assembly_filtered.fasta	Klebsiella pneumoniae	Different Species
CPE	DG	2	EL	2	indirect	-562	hospital	234099wC4_CPE0002701_assembly_filtered.fasta	Escherichia coli	234098wC8_CPE0002633_assembly_filtered.fasta	Klebsiella pneumoniae	Different Species
CPE	DG	2	EL	5	indirect	-209	hospital	234099wC4_CPE0002701_assembly_filtered.fasta	Escherichia coli	234098wF7_CPE0002628_assembly_filtered.fasta	Klebsiella pneumoniae	Different Species
CPE	DG	2	EL	5	indirect	-209	hospital	234099wC4_CPE0002701_assembly_filtered.fasta	Escherichia coli	234098wC8_CPE0002633_assembly_filtered.fasta	Klebsiella pneumoniae	Different Species
CPE	DG	2	EL	23	indirect	-144	hospital	234099wC4_CPE0002701_assembly_filtered.fasta	Escherichia coli	234098wF7_CPE0002628_assembly_filtered.fasta	Klebsiella pneumoniae	Different Species
CPE	DG	2	EL	23	indirect	-144	hospital	234099wC4_CPE0002701_assembly_filtered.fasta	Escherichia coli	234098wC8_CPE0002633_assembly_filtered.fasta	Klebsiella pneumoniae	Different Species
CPE	DG	2	EL	24	indirect	-145	ward	234099wC4_CPE0002701_assembly_filtered.fasta	Escherichia coli	234098wF7_CPE0002628_assembly_filtered.fasta	Klebsiella pneumoniae	Different Species
CPE	DG	2	EL	24	indirect	-145	ward	234099wC4_CPE0002701_assembly_filtered.fasta	Escherichia coli	234098wC8_CPE0002633_assembly_filtered.fasta	Klebsiella pneumoniae	Different Species
CPE	DG	2	EL	26	indirect	-147	ward	234099wC4_CPE0002701_assembly_filtered.fasta	Escherichia coli	234098wF7_CPE0002628_assembly_filtered.fasta	Klebsiella pneumoniae	Different Species
CPE	DG	2	EL	26	indirect	-147	ward	234099wC4_CPE0002701_assembly_filtered.fasta	Escherichia coli	234098wC8_CPE0002633_assembly_filtered.fasta	Klebsiella pneumoniae	Different Species
CPE	DG	2	EM	1	indirect	-72	hospital	234099wC4_CPE0002701_assembly_filtered.fasta	Escherichia coli	234098wC5_CPE0002606_assembly_filtered.fasta	Klebsiella pneumoniae	Different Species
CPE	DG	2	ER	2	indirect	-42	hospital	234099wC4_CPE0002701_assembly_filtered.fasta	Escherichia coli	234098wC9_CPE0002642_assembly_filtered.fasta	Enterobacter cloacae	Different Species
CPE	DG	2	ER	2	indirect	-42	hospital	234099wC4_CPE0002701_assembly_filtered.fasta	Escherichia coli	234098wD9_CPE0002643_assembly_filtered.fasta	Enterobacter hormaechei	Different Species
CPE	DG	2	ER	3	indirect	-38	hospital	234099wC4_CPE0002701_assembly_filtered.fasta	Escherichia coli	234098wC9_CPE0002642_assembly_filtered.fasta	Enterobacter cloacae	Different Species
CPE	DG	2	ER	3	indirect	-38	hospital	234099wC4_CPE0002701_assembly_filtered.fasta	Escherichia coli	234098wD9_CPE0002643_assembly_filtered.fasta	Enterobacter hormaechei	Different Species
CPE	DG	2	ER	4	indirect	-177	hospital	234099wC4_CPE0002701_assembly_filtered.fasta	Escherichia coli	234098wC9_CPE0002642_assembly_filtered.fasta	Enterobacter cloacae	Different Species
CPE	DG	2	ER	4	indirect	-177	hospital	234099wC4_CPE0002701_assembly_filtered.fasta	Escherichia coli	234098wD9_CPE0002643_assembly_filtered.fasta	Enterobacter hormaechei	Different Species
CPE	DG	2	EU	4	indirect	-34	hospital	234099wC4_CPE0002701_assembly_filtered.fasta	Escherichia coli	234098wH10_CPE0002655_assembly_filtered.fasta	Escherichia coli	Same Species	59227	0.999904	0.700766
CPE	DG	2	EW	1	indirect	-757	hospital	234099wC4_CPE0002701_assembly_filtered.fasta	Escherichia coli	234099wF4_CPE0002704_assembly_filtered.fasta	Klebsiella pneumoniae	Different Species
CPE	DG	2	EW	2	indirect	-756	hospital	234099wC4_CPE0002701_assembly_filtered.fasta	Escherichia coli	234099wF4_CPE0002704_assembly_filtered.fasta	Klebsiella pneumoniae	Different Species
CPE	DG	2	EW	3	indirect	-752	hospital	234099wC4_CPE0002701_assembly_filtered.fasta	Escherichia coli	234099wF4_CPE0002704_assembly_filtered.fasta	Klebsiella pneumoniae	Different Species
CPE	DG	2	EW	4	indirect	-750	hospital	234099wC4_CPE0002701_assembly_filtered.fasta	Escherichia coli	234099wF4_CPE0002704_assembly_filtered.fasta	Klebsiella pneumoniae	Different Species
CPE	DG	2	EW	5	indirect	-744	hospital	234099wC4_CPE0002701_assembly_filtered.fasta	Escherichia coli	234099wF4_CPE0002704_assembly_filtered.fasta	Klebsiella pneumoniae	Different Species
CPE	DG	2	EW	6	indirect	-373	hospital	234099wC4_CPE0002701_assembly_filtered.fasta	Escherichia coli	234099wF4_CPE0002704_assembly_filtered.fasta	Klebsiella pneumoniae	Different Species
CPE	DG	2	EW	7	indirect	-46	hospital	234099wC4_CPE0002701_assembly_filtered.fasta	Escherichia coli	234099wF4_CPE0002704_assembly_filtered.fasta	Klebsiella pneumoniae	Different Species
CPE	DG	2	EW	8	indirect	-22	hospital	234099wC4_CPE0002701_assembly_filtered.fasta	Escherichia coli	234099wF4_CPE0002704_assembly_filtered.fasta	Klebsiella pneumoniae	Different Species
CPE	DG	2	EW	9	indirect	-20	hospital	234099wC4_CPE0002701_assembly_filtered.fasta	Escherichia coli	234099wF4_CPE0002704_assembly_filtered.fasta	Klebsiella pneumoniae	Different Species
CPE	DG	2	EW	10	indirect	-9	hospital	234099wC4_CPE0002701_assembly_filtered.fasta	Escherichia coli	234099wF4_CPE0002704_assembly_filtered.fasta	Klebsiella pneumoniae	Different Species
CPE	DG	2	EW	11	direct	4	hospital	234099wC4_CPE0002701_assembly_filtered.fasta	Escherichia coli	234099wF4_CPE0002704_assembly_filtered.fasta	Klebsiella pneumoniae	Different Species
CPE	DG	2	EW	12	indirect	-191	ward	234099wC4_CPE0002701_assembly_filtered.fasta	Escherichia coli	234099wF4_CPE0002704_assembly_filtered.fasta	Klebsiella pneumoniae	Different Species
CPE	DG	2	EW	13	indirect	-211	hospital	234099wC4_CPE0002701_assembly_filtered.fasta	Escherichia coli	234099wF4_CPE0002704_assembly_filtered.fasta	Klebsiella pneumoniae	Different Species
CPE	DG	2	EW	14	indirect	-214	hospital	234099wC4_CPE0002701_assembly_filtered.fasta	Escherichia coli	234099wF4_CPE0002704_assembly_filtered.fasta	Klebsiella pneumoniae	Different Species
CPE	DG	2	EW	15	indirect	-242	hospital	234099wC4_CPE0002701_assembly_filtered.fasta	Escherichia coli	234099wF4_CPE0002704_assembly_filtered.fasta	Klebsiella pneumoniae	Different Species
CPE	DG	2	EW	16	indirect	-249	hospital	234099wC4_CPE0002701_assembly_filtered.fasta	Escherichia coli	234099wF4_CPE0002704_assembly_filtered.fasta	Klebsiella pneumoniae	Different Species
CPE	DG	2	EX	1	indirect	-195	hospital	234099wC4_CPE0002701_assembly_filtered.fasta	Escherichia coli	234099wC3_CPE0002690_assembly_filtered.fasta	Enterobacter hormaechei	Different Species
CPE	DG	2	EX	2	indirect	-153	hospital	234099wC4_CPE0002701_assembly_filtered.fasta	Escherichia coli	234099wC3_CPE0002690_assembly_filtered.fasta	Enterobacter hormaechei	Different Species
CPE	DG	2	EX	3	indirect	-139	hospital	234099wC4_CPE0002701_assembly_filtered.fasta	Escherichia coli	234099wC3_CPE0002690_assembly_filtered.fasta	Enterobacter hormaechei	Different Species
CPE	DG	2	EX	4	indirect	-83	hospital	234099wC4_CPE0002701_assembly_filtered.fasta	Escherichia coli	234099wC3_CPE0002690_assembly_filtered.fasta	Enterobacter hormaechei	Different Species
CPE	DG	2	EX	5	indirect	-78	hospital	234099wC4_CPE0002701_assembly_filtered.fasta	Escherichia coli	234099wC3_CPE0002690_assembly_filtered.fasta	Enterobacter hormaechei	Different Species
CPE	DG	2	EX	6	indirect	-72	hospital	234099wC4_CPE0002701_assembly_filtered.fasta	Escherichia coli	234099wC3_CPE0002690_assembly_filtered.fasta	Enterobacter hormaechei	Different Species
CPE	DG	2	EX	7	indirect	-62	hospital	234099wC4_CPE0002701_assembly_filtered.fasta	Escherichia coli	234099wC3_CPE0002690_assembly_filtered.fasta	Enterobacter hormaechei	Different Species
CPE	DG	2	EX	8	direct	4	hospital	234099wC4_CPE0002701_assembly_filtered.fasta	Escherichia coli	234099wC3_CPE0002690_assembly_filtered.fasta	Enterobacter hormaechei	Different Species
CPE	DG	2	EX	9	indirect	-23	hospital	234099wC4_CPE0002701_assembly_filtered.fasta	Escherichia coli	234099wC3_CPE0002690_assembly_filtered.fasta	Enterobacter hormaechei	Different Species
CPE	DG	2	EX	10	indirect	-38	hospital	234099wC4_CPE0002701_assembly_filtered.fasta	Escherichia coli	234099wC3_CPE0002690_assembly_filtered.fasta	Enterobacter hormaechei	Different Species
CPE	DG	2	EX	11	indirect	-65	hospital	234099wC4_CPE0002701_assembly_filtered.fasta	Escherichia coli	234099wC3_CPE0002690_assembly_filtered.fasta	Enterobacter hormaechei	Different Species
CPE	DG	2	EX	12	indirect	-73	hospital	234099wC4_CPE0002701_assembly_filtered.fasta	Escherichia coli	234099wC3_CPE0002690_assembly_filtered.fasta	Enterobacter hormaechei	Different Species
CPE	DG	2	EX	13	indirect	-89	hospital	234099wC4_CPE0002701_assembly_filtered.fasta	Escherichia coli	234099wC3_CPE0002690_assembly_filtered.fasta	Enterobacter hormaechei	Different Species
CPE	DG	2	EX	14	indirect	-93	hospital	234099wC4_CPE0002701_assembly_filtered.fasta	Escherichia coli	234099wC3_CPE0002690_assembly_filtered.fasta	Enterobacter hormaechei	Different Species
CPE	DG	2	EY	7	indirect	-123	hospital	234099wC4_CPE0002701_assembly_filtered.fasta	Escherichia coli	234098wG4_CPE0002599_assembly_filtered.fasta	Citrobacter freundii	Different Species
CPE	DG	2	EY	8	indirect	-119	ward	234099wC4_CPE0002701_assembly_filtered.fasta	Escherichia coli	234098wG4_CPE0002599_assembly_filtered.fasta	Citrobacter freundii	Different Species
CPE	DG	2	EY	9	indirect	-63	hospital	234099wC4_CPE0002701_assembly_filtered.fasta	Escherichia coli	234098wG4_CPE0002599_assembly_filtered.fasta	Citrobacter freundii	Different Species
CPE	DG	2	EY	10	indirect	-60	hospital	234099wC4_CPE0002701_assembly_filtered.fasta	Escherichia coli	234098wG4_CPE0002599_assembly_filtered.fasta	Citrobacter freundii	Different Species
CPE	DG	2	EY	11	indirect	-59	ward	234099wC4_CPE0002701_assembly_filtered.fasta	Escherichia coli	234098wG4_CPE0002599_assembly_filtered.fasta	Citrobacter freundii	Different Species
CPE	DG	2	EY	12	indirect	-57	hospital	234099wC4_CPE0002701_assembly_filtered.fasta	Escherichia coli	234098wG4_CPE0002599_assembly_filtered.fasta	Citrobacter freundii	Different Species
CPE	DG	2	EY	13	indirect	-47	hospital	234099wC4_CPE0002701_assembly_filtered.fasta	Escherichia coli	234098wG4_CPE0002599_assembly_filtered.fasta	Citrobacter freundii	Different Species
CPE	DG	2	EZ	2	indirect	-636	hospital	234099wC4_CPE0002701_assembly_filtered.fasta	Escherichia coli	234098wD1_CPE0002572_assembly_filtered.fasta	Klebsiella pneumoniae	Different Species
CPE	DG	2	FA	1	indirect	-21	hospital	234099wC4_CPE0002701_assembly_filtered.fasta	Escherichia coli	234099wE1_CPE0002673_assembly_filtered.fasta	Klebsiella pneumoniae	Different Species
CPE	DG	2	FA	2	indirect	-20	hospital	234099wC4_CPE0002701_assembly_filtered.fasta	Escherichia coli	234099wE1_CPE0002673_assembly_filtered.fasta	Klebsiella pneumoniae	Different Species
CPE	DG	2	FB	1	indirect	-41	hospital	234099wC4_CPE0002701_assembly_filtered.fasta	Escherichia coli	234099wD2_CPE0002680_assembly_filtered.fasta	Klebsiella pneumoniae	Different Species
CPE	DG	2	FG	2	indirect	-61	hospital	234099wC4_CPE0002701_assembly_filtered.fasta	Escherichia coli	234098wC4_CPE0002595_assembly_filtered.fasta	Escherichia coli	Same Species	72077	0.999933	0.736905
CPE	DG	2	FG	3	indirect	-17	hospital	234099wC4_CPE0002701_assembly_filtered.fasta	Escherichia coli	234098wC4_CPE0002595_assembly_filtered.fasta	Escherichia coli	Same Species	72077	0.999933	0.736905
CPE	DG	2	FI	1	indirect	-447	hospital	234099wC4_CPE0002701_assembly_filtered.fasta	Escherichia coli	234099wD3_CPE0002691_assembly_filtered.fasta	Klebsiella pneumoniae	Different Species
CPE	DG	2	FI	2	indirect	-439	hospital	234099wC4_CPE0002701_assembly_filtered.fasta	Escherichia coli	234099wD3_CPE0002691_assembly_filtered.fasta	Klebsiella pneumoniae	Different Species
CPE	DG	2	FI	3	indirect	-429	hospital	234099wC4_CPE0002701_assembly_filtered.fasta	Escherichia coli	234099wD3_CPE0002691_assembly_filtered.fasta	Klebsiella pneumoniae	Different Species
CPE	DG	2	FI	4	indirect	-416	hospital	234099wC4_CPE0002701_assembly_filtered.fasta	Escherichia coli	234099wD3_CPE0002691_assembly_filtered.fasta	Klebsiella pneumoniae	Different Species
CPE	DG	2	FI	5	indirect	-413	hospital	234099wC4_CPE0002701_assembly_filtered.fasta	Escherichia coli	234099wD3_CPE0002691_assembly_filtered.fasta	Klebsiella pneumoniae	Different Species
CPE	DG	2	FI	6	indirect	-252	hospital	234099wC4_CPE0002701_assembly_filtered.fasta	Escherichia coli	234099wD3_CPE0002691_assembly_filtered.fasta	Klebsiella pneumoniae	Different Species
CPE	DG	2	FI	7	direct	4	hospital	234099wC4_CPE0002701_assembly_filtered.fasta	Escherichia coli	234099wD3_CPE0002691_assembly_filtered.fasta	Klebsiella pneumoniae	Different Species
CPE	DH	1	DN	1	indirect	-772	building	234098wB11_CPE0002657_assembly_filtered.fasta	Escherichia coli	234098wD4_CPE0002596_assembly_filtered.fasta	Citrobacter freundii	Different Species
CPE	DH	1	DO	1	indirect	-797	building	234098wB11_CPE0002657_assembly_filtered.fasta	Escherichia coli	234098wC6_CPE0002617_assembly_filtered.fasta	Escherichia coli	Same Species	72052	0.999928	0.78509
CPE	DH	1	DO	2	indirect	-798	hospital	234098wB11_CPE0002657_assembly_filtered.fasta	Escherichia coli	234098wC6_CPE0002617_assembly_filtered.fasta	Escherichia coli	Same Species	72052	0.999928	0.78509
CPE	DH	1	DO	3	indirect	-802	building	234098wB11_CPE0002657_assembly_filtered.fasta	Escherichia coli	234098wC6_CPE0002617_assembly_filtered.fasta	Escherichia coli	Same Species	72052	0.999928	0.78509
CPE	DH	1	DO	4	indirect	-805	hospital	234098wB11_CPE0002657_assembly_filtered.fasta	Escherichia coli	234098wC6_CPE0002617_assembly_filtered.fasta	Escherichia coli	Same Species	72052	0.999928	0.78509
CPE	DH	1	DP	1	indirect	-790	hospital	234098wB11_CPE0002657_assembly_filtered.fasta	Escherichia coli	234098wG2_CPE0002583_assembly_filtered.fasta	Citrobacter freundii	Different Species
CPE	DH	1	DP	2	indirect	-791	hospital	234098wB11_CPE0002657_assembly_filtered.fasta	Escherichia coli	234098wG2_CPE0002583_assembly_filtered.fasta	Citrobacter freundii	Different Species
CPE	DH	1	DQ	1	indirect	-790	building	234098wB11_CPE0002657_assembly_filtered.fasta	Escherichia coli	234098wF4_CPE0002598_assembly_filtered.fasta	Enterobacter hormaechei	Different Species
CPE	DH	1	DQ	2	indirect	-800	building	234098wB11_CPE0002657_assembly_filtered.fasta	Escherichia coli	234098wF4_CPE0002598_assembly_filtered.fasta	Enterobacter hormaechei	Different Species
CPE	DH	1	DT	1	indirect	-838	building	234098wB11_CPE0002657_assembly_filtered.fasta	Escherichia coli	234099wG1_CPE0002675_assembly_filtered.fasta	Enterobacter hormaechei	Different Species
CPE	DH	1	DW	1	indirect	-38	building	234098wB11_CPE0002657_assembly_filtered.fasta	Escherichia coli	234099wG3_CPE0002696_assembly_filtered.fasta	Enterobacter hormaechei	Different Species
CPE	DH	1	DW	2	indirect	-33	hospital	234098wB11_CPE0002657_assembly_filtered.fasta	Escherichia coli	234099wG3_CPE0002696_assembly_filtered.fasta	Enterobacter hormaechei	Different Species
CPE	DH	1	DW	4	indirect	-169	building	234098wB11_CPE0002657_assembly_filtered.fasta	Escherichia coli	234099wG3_CPE0002696_assembly_filtered.fasta	Enterobacter hormaechei	Different Species
CPE	DH	1	DW	5	indirect	-252	building	234098wB11_CPE0002657_assembly_filtered.fasta	Escherichia coli	234099wG3_CPE0002696_assembly_filtered.fasta	Enterobacter hormaechei	Different Species
CPE	DH	1	DW	8	indirect	-850	building	234098wB11_CPE0002657_assembly_filtered.fasta	Escherichia coli	234099wG3_CPE0002696_assembly_filtered.fasta	Enterobacter hormaechei	Different Species
CPE	DH	1	DW	9	indirect	-853	hospital	234098wB11_CPE0002657_assembly_filtered.fasta	Escherichia coli	234099wG3_CPE0002696_assembly_filtered.fasta	Enterobacter hormaechei	Different Species
CPE	DH	1	DX	1	indirect	-707	building	234098wB11_CPE0002657_assembly_filtered.fasta	Escherichia coli	234098wE9_CPE0002644_assembly_filtered.fasta	Citrobacter freundii	Different Species
CPE	DH	1	DX	2	indirect	-778	building	234098wB11_CPE0002657_assembly_filtered.fasta	Escherichia coli	234098wE9_CPE0002644_assembly_filtered.fasta	Citrobacter freundii	Different Species
CPE	DH	1	DX	3	indirect	-793	building	234098wB11_CPE0002657_assembly_filtered.fasta	Escherichia coli	234098wE9_CPE0002644_assembly_filtered.fasta	Citrobacter freundii	Different Species
CPE	DH	1	DX	4	indirect	-794	building	234098wB11_CPE0002657_assembly_filtered.fasta	Escherichia coli	234098wE9_CPE0002644_assembly_filtered.fasta	Citrobacter freundii	Different Species
CPE	DH	1	DY	1	indirect	-808	building	234098wB11_CPE0002657_assembly_filtered.fasta	Escherichia coli	234098wH8_CPE0002638_assembly_filtered.fasta	Klebsiella pneumoniae	Different Species				Escherichia_coli_234098wB11_CPE0002657_assembly_plasmid_AA002	Klebsiella_pneumoniae_234098wH8_CPE0002638_assembly_plasmid_AA002	1
CPE	DH	1	DY	2	indirect	-813	hospital	234098wB11_CPE0002657_assembly_filtered.fasta	Escherichia coli	234098wH8_CPE0002638_assembly_filtered.fasta	Klebsiella pneumoniae	Different Species				Escherichia_coli_234098wB11_CPE0002657_assembly_plasmid_AA002	Klebsiella_pneumoniae_234098wH8_CPE0002638_assembly_plasmid_AA002	1
CPE	DH	1	DZ	1	indirect	-9	building	234098wB11_CPE0002657_assembly_filtered.fasta	Escherichia coli	234098wF1_CPE0002574_assembly_filtered.fasta	Klebsiella pneumoniae	Different Species
CPE	DH	1	EA	1	indirect	-14	building	234098wB11_CPE0002657_assembly_filtered.fasta	Escherichia coli	234099wE2_CPE0002681_assembly_filtered.fasta	Citrobacter amalonaticus	Different Species
CPE	DH	1	EA	2	indirect	-15	hospital	234098wB11_CPE0002657_assembly_filtered.fasta	Escherichia coli	234099wE2_CPE0002681_assembly_filtered.fasta	Citrobacter amalonaticus	Different Species
CPE	DH	1	EA	3	indirect	-119	building	234098wB11_CPE0002657_assembly_filtered.fasta	Escherichia coli	234099wE2_CPE0002681_assembly_filtered.fasta	Citrobacter amalonaticus	Different Species
CPE	DH	1	EA	4	indirect	-245	building	234098wB11_CPE0002657_assembly_filtered.fasta	Escherichia coli	234099wE2_CPE0002681_assembly_filtered.fasta	Citrobacter amalonaticus	Different Species
CPE	DH	1	EA	5	indirect	-246	hospital	234098wB11_CPE0002657_assembly_filtered.fasta	Escherichia coli	234099wE2_CPE0002681_assembly_filtered.fasta	Citrobacter amalonaticus	Different Species
CPE	DH	1	EA	6	indirect	-403	hospital	234098wB11_CPE0002657_assembly_filtered.fasta	Escherichia coli	234099wE2_CPE0002681_assembly_filtered.fasta	Citrobacter amalonaticus	Different Species
CPE	DH	1	EA	7	indirect	-535	hospital	234098wB11_CPE0002657_assembly_filtered.fasta	Escherichia coli	234099wE2_CPE0002681_assembly_filtered.fasta	Citrobacter amalonaticus	Different Species
CPE	DH	1	EA	8	indirect	-846	building	234098wB11_CPE0002657_assembly_filtered.fasta	Escherichia coli	234099wE2_CPE0002681_assembly_filtered.fasta	Citrobacter amalonaticus	Different Species
CPE	DH	1	EA	9	indirect	-847	hospital	234098wB11_CPE0002657_assembly_filtered.fasta	Escherichia coli	234099wE2_CPE0002681_assembly_filtered.fasta	Citrobacter amalonaticus	Different Species
CPE	DH	1	EA	10	indirect	-920	hospital	234098wB11_CPE0002657_assembly_filtered.fasta	Escherichia coli	234099wE2_CPE0002681_assembly_filtered.fasta	Citrobacter amalonaticus	Different Species
CPE	DH	1	EA	11	indirect	-1037	hospital	234098wB11_CPE0002657_assembly_filtered.fasta	Escherichia coli	234099wE2_CPE0002681_assembly_filtered.fasta	Citrobacter amalonaticus	Different Species
CPE	DH	1	EC	1	indirect	-1	building	234098wB11_CPE0002657_assembly_filtered.fasta	Escherichia coli	234098wC7_CPE0002625_assembly_filtered.fasta	Klebsiella pneumoniae	Different Species
CPE	DH	1	EC	2	indirect	-101	hospital	234098wB11_CPE0002657_assembly_filtered.fasta	Escherichia coli	234098wC7_CPE0002625_assembly_filtered.fasta	Klebsiella pneumoniae	Different Species
CPE	DH	1	EC	3	indirect	-238	hospital	234098wB11_CPE0002657_assembly_filtered.fasta	Escherichia coli	234098wC7_CPE0002625_assembly_filtered.fasta	Klebsiella pneumoniae	Different Species
CPE	DH	1	EC	4	indirect	-325	building	234098wB11_CPE0002657_assembly_filtered.fasta	Escherichia coli	234098wC7_CPE0002625_assembly_filtered.fasta	Klebsiella pneumoniae	Different Species
CPE	DH	1	EC	5	indirect	-332	building	234098wB11_CPE0002657_assembly_filtered.fasta	Escherichia coli	234098wC7_CPE0002625_assembly_filtered.fasta	Klebsiella pneumoniae	Different Species
CPE	DH	1	EC	6	indirect	-334	building	234098wB11_CPE0002657_assembly_filtered.fasta	Escherichia coli	234098wC7_CPE0002625_assembly_filtered.fasta	Klebsiella pneumoniae	Different Species
CPE	DH	1	EC	7	indirect	-336	building	234098wB11_CPE0002657_assembly_filtered.fasta	Escherichia coli	234098wC7_CPE0002625_assembly_filtered.fasta	Klebsiella pneumoniae	Different Species
CPE	DH	1	EC	8	indirect	-352	building	234098wB11_CPE0002657_assembly_filtered.fasta	Escherichia coli	234098wC7_CPE0002625_assembly_filtered.fasta	Klebsiella pneumoniae	Different Species
CPE	DH	1	EC	9	indirect	-354	building	234098wB11_CPE0002657_assembly_filtered.fasta	Escherichia coli	234098wC7_CPE0002625_assembly_filtered.fasta	Klebsiella pneumoniae	Different Species
CPE	DH	1	EC	10	indirect	-355	building	234098wB11_CPE0002657_assembly_filtered.fasta	Escherichia coli	234098wC7_CPE0002625_assembly_filtered.fasta	Klebsiella pneumoniae	Different Species
CPE	DH	1	EC	11	indirect	-383	building	234098wB11_CPE0002657_assembly_filtered.fasta	Escherichia coli	234098wC7_CPE0002625_assembly_filtered.fasta	Klebsiella pneumoniae	Different Species
CPE	DH	1	EC	12	indirect	-399	hospital	234098wB11_CPE0002657_assembly_filtered.fasta	Escherichia coli	234098wC7_CPE0002625_assembly_filtered.fasta	Klebsiella pneumoniae	Different Species
CPE	DH	1	EC	13	indirect	-525	hospital	234098wB11_CPE0002657_assembly_filtered.fasta	Escherichia coli	234098wC7_CPE0002625_assembly_filtered.fasta	Klebsiella pneumoniae	Different Species
CPE	DH	1	EC	14	indirect	-806	hospital	234098wB11_CPE0002657_assembly_filtered.fasta	Escherichia coli	234098wC7_CPE0002625_assembly_filtered.fasta	Klebsiella pneumoniae	Different Species
CPE	DH	1	EC	15	indirect	-995	building	234098wB11_CPE0002657_assembly_filtered.fasta	Escherichia coli	234098wC7_CPE0002625_assembly_filtered.fasta	Klebsiella pneumoniae	Different Species
CPE	DH	1	EC	16	indirect	-997	hospital	234098wB11_CPE0002657_assembly_filtered.fasta	Escherichia coli	234098wC7_CPE0002625_assembly_filtered.fasta	Klebsiella pneumoniae	Different Species
CPE	DH	1	ED	1	indirect	-759	building	234098wB11_CPE0002657_assembly_filtered.fasta	Escherichia coli	234098wH5_CPE0002614_assembly_filtered.fasta	Klebsiella pneumoniae	Different Species
CPE	DH	1	ED	2	indirect	-770	hospital	234098wB11_CPE0002657_assembly_filtered.fasta	Escherichia coli	234098wH5_CPE0002614_assembly_filtered.fasta	Klebsiella pneumoniae	Different Species
CPE	DH	1	ED	3	indirect	-800	building	234098wB11_CPE0002657_assembly_filtered.fasta	Escherichia coli	234098wH5_CPE0002614_assembly_filtered.fasta	Klebsiella pneumoniae	Different Species
CPE	DH	1	ED	4	indirect	-803	building	234098wB11_CPE0002657_assembly_filtered.fasta	Escherichia coli	234098wH5_CPE0002614_assembly_filtered.fasta	Klebsiella pneumoniae	Different Species
CPE	DH	1	EE	1	indirect	-823	building	234098wB11_CPE0002657_assembly_filtered.fasta	Escherichia coli	234098wA11_CPE0002656_assembly_filtered.fasta	Escherichia coli	Same Species	58804	0.999763	0.673267	Escherichia_coli_234098wB11_CPE0002657_assembly_plasmid_AA314	Escherichia_coli_234098wA11_CPE0002656_assembly_plasmid_AA170	9
CPE	DH	1	EE	1	indirect	-823	building	234098wB11_CPE0002657_assembly_filtered.fasta	Escherichia coli	234098wD12_CPE0002667_assembly_filtered.fasta	Escherichia coli	Same Species	58800	0.999903	0.674688
CPE	DH	1	EE	2	indirect	-826	building	234098wB11_CPE0002657_assembly_filtered.fasta	Escherichia coli	234098wA11_CPE0002656_assembly_filtered.fasta	Escherichia coli	Same Species	58804	0.999763	0.673267	Escherichia_coli_234098wB11_CPE0002657_assembly_plasmid_AA314	Escherichia_coli_234098wA11_CPE0002656_assembly_plasmid_AA170	9
CPE	DH	1	EE	2	indirect	-826	building	234098wB11_CPE0002657_assembly_filtered.fasta	Escherichia coli	234098wD12_CPE0002667_assembly_filtered.fasta	Escherichia coli	Same Species	58800	0.999903	0.674688
CPE	DH	1	EE	3	indirect	-830	building	234098wB11_CPE0002657_assembly_filtered.fasta	Escherichia coli	234098wA11_CPE0002656_assembly_filtered.fasta	Escherichia coli	Same Species	58804	0.999763	0.673267	Escherichia_coli_234098wB11_CPE0002657_assembly_plasmid_AA314	Escherichia_coli_234098wA11_CPE0002656_assembly_plasmid_AA170	9
CPE	DH	1	EE	3	indirect	-830	building	234098wB11_CPE0002657_assembly_filtered.fasta	Escherichia coli	234098wD12_CPE0002667_assembly_filtered.fasta	Escherichia coli	Same Species	58800	0.999903	0.674688
CPE	DH	1	EE	4	indirect	-831	hospital	234098wB11_CPE0002657_assembly_filtered.fasta	Escherichia coli	234098wA11_CPE0002656_assembly_filtered.fasta	Escherichia coli	Same Species	58804	0.999763	0.673267	Escherichia_coli_234098wB11_CPE0002657_assembly_plasmid_AA314	Escherichia_coli_234098wA11_CPE0002656_assembly_plasmid_AA170	9
CPE	DH	1	EE	4	indirect	-831	hospital	234098wB11_CPE0002657_assembly_filtered.fasta	Escherichia coli	234098wD12_CPE0002667_assembly_filtered.fasta	Escherichia coli	Same Species	58800	0.999903	0.674688
CPE	DH	1	EE	5	indirect	-835	hospital	234098wB11_CPE0002657_assembly_filtered.fasta	Escherichia coli	234098wA11_CPE0002656_assembly_filtered.fasta	Escherichia coli	Same Species	58804	0.999763	0.673267	Escherichia_coli_234098wB11_CPE0002657_assembly_plasmid_AA314	Escherichia_coli_234098wA11_CPE0002656_assembly_plasmid_AA170	9
CPE	DH	1	EE	5	indirect	-835	hospital	234098wB11_CPE0002657_assembly_filtered.fasta	Escherichia coli	234098wD12_CPE0002667_assembly_filtered.fasta	Escherichia coli	Same Species	58800	0.999903	0.674688
CPE	DH	1	EG	10	indirect	-791	building	234098wB11_CPE0002657_assembly_filtered.fasta	Escherichia coli	234098wB9_CPE0002641_assembly_filtered.fasta	Enterobacter hormaechei	Different Species
CPE	DH	1	EG	13	indirect	-823	building	234098wB11_CPE0002657_assembly_filtered.fasta	Escherichia coli	234098wB9_CPE0002641_assembly_filtered.fasta	Enterobacter hormaechei	Different Species
CPE	DH	1	EI	1	indirect	-407	building	234098wB11_CPE0002657_assembly_filtered.fasta	Escherichia coli	234099wB3_CPE0002688_assembly_filtered.fasta	Escherichia coli	Same Species	60519	0.999886	0.63741	Escherichia_coli_234098wB11_CPE0002657_assembly_plasmid_AA314	Escherichia_coli_234099wB3_CPE0002688_assembly_plasmid_AA336	8
CPE	DH	1	EI	6	indirect	-846	building	234098wB11_CPE0002657_assembly_filtered.fasta	Escherichia coli	234099wB3_CPE0002688_assembly_filtered.fasta	Escherichia coli	Same Species	60519	0.999886	0.63741	Escherichia_coli_234098wB11_CPE0002657_assembly_plasmid_AA314	Escherichia_coli_234099wB3_CPE0002688_assembly_plasmid_AA336	8
CPE	DH	1	EI	7	indirect	-850	building	234098wB11_CPE0002657_assembly_filtered.fasta	Escherichia coli	234099wB3_CPE0002688_assembly_filtered.fasta	Escherichia coli	Same Species	60519	0.999886	0.63741	Escherichia_coli_234098wB11_CPE0002657_assembly_plasmid_AA314	Escherichia_coli_234099wB3_CPE0002688_assembly_plasmid_AA336	8
CPE	DH	1	EI	8	indirect	-872	building	234098wB11_CPE0002657_assembly_filtered.fasta	Escherichia coli	234099wB3_CPE0002688_assembly_filtered.fasta	Escherichia coli	Same Species	60519	0.999886	0.63741	Escherichia_coli_234098wB11_CPE0002657_assembly_plasmid_AA314	Escherichia_coli_234099wB3_CPE0002688_assembly_plasmid_AA336	8
CPE	DH	1	EI	9	indirect	-892	building	234098wB11_CPE0002657_assembly_filtered.fasta	Escherichia coli	234099wB3_CPE0002688_assembly_filtered.fasta	Escherichia coli	Same Species	60519	0.999886	0.63741	Escherichia_coli_234098wB11_CPE0002657_assembly_plasmid_AA314	Escherichia_coli_234099wB3_CPE0002688_assembly_plasmid_AA336	8
CPE	DH	1	EI	10	indirect	-893	building	234098wB11_CPE0002657_assembly_filtered.fasta	Escherichia coli	234099wB3_CPE0002688_assembly_filtered.fasta	Escherichia coli	Same Species	60519	0.999886	0.63741	Escherichia_coli_234098wB11_CPE0002657_assembly_plasmid_AA314	Escherichia_coli_234099wB3_CPE0002688_assembly_plasmid_AA336	8
CPE	DH	1	EI	11	indirect	-900	building	234098wB11_CPE0002657_assembly_filtered.fasta	Escherichia coli	234099wB3_CPE0002688_assembly_filtered.fasta	Escherichia coli	Same Species	60519	0.999886	0.63741	Escherichia_coli_234098wB11_CPE0002657_assembly_plasmid_AA314	Escherichia_coli_234099wB3_CPE0002688_assembly_plasmid_AA336	8
CPE	DH	1	EI	12	indirect	-907	building	234098wB11_CPE0002657_assembly_filtered.fasta	Escherichia coli	234099wB3_CPE0002688_assembly_filtered.fasta	Escherichia coli	Same Species	60519	0.999886	0.63741	Escherichia_coli_234098wB11_CPE0002657_assembly_plasmid_AA314	Escherichia_coli_234099wB3_CPE0002688_assembly_plasmid_AA336	8
CPE	DH	1	EI	13	indirect	-913	building	234098wB11_CPE0002657_assembly_filtered.fasta	Escherichia coli	234099wB3_CPE0002688_assembly_filtered.fasta	Escherichia coli	Same Species	60519	0.999886	0.63741	Escherichia_coli_234098wB11_CPE0002657_assembly_plasmid_AA314	Escherichia_coli_234099wB3_CPE0002688_assembly_plasmid_AA336	8
CPE	DH	1	EI	14	indirect	-917	building	234098wB11_CPE0002657_assembly_filtered.fasta	Escherichia coli	234099wB3_CPE0002688_assembly_filtered.fasta	Escherichia coli	Same Species	60519	0.999886	0.63741	Escherichia_coli_234098wB11_CPE0002657_assembly_plasmid_AA314	Escherichia_coli_234099wB3_CPE0002688_assembly_plasmid_AA336	8
CPE	DH	1	EI	15	indirect	-930	building	234098wB11_CPE0002657_assembly_filtered.fasta	Escherichia coli	234099wB3_CPE0002688_assembly_filtered.fasta	Escherichia coli	Same Species	60519	0.999886	0.63741	Escherichia_coli_234098wB11_CPE0002657_assembly_plasmid_AA314	Escherichia_coli_234099wB3_CPE0002688_assembly_plasmid_AA336	8
CPE	DH	1	EI	16	indirect	-931	building	234098wB11_CPE0002657_assembly_filtered.fasta	Escherichia coli	234099wB3_CPE0002688_assembly_filtered.fasta	Escherichia coli	Same Species	60519	0.999886	0.63741	Escherichia_coli_234098wB11_CPE0002657_assembly_plasmid_AA314	Escherichia_coli_234099wB3_CPE0002688_assembly_plasmid_AA336	8
CPE	DH	1	EI	17	indirect	-981	building	234098wB11_CPE0002657_assembly_filtered.fasta	Escherichia coli	234099wB3_CPE0002688_assembly_filtered.fasta	Escherichia coli	Same Species	60519	0.999886	0.63741	Escherichia_coli_234098wB11_CPE0002657_assembly_plasmid_AA314	Escherichia_coli_234099wB3_CPE0002688_assembly_plasmid_AA336	8
CPE	DH	1	EI	18	indirect	-982	building	234098wB11_CPE0002657_assembly_filtered.fasta	Escherichia coli	234099wB3_CPE0002688_assembly_filtered.fasta	Escherichia coli	Same Species	60519	0.999886	0.63741	Escherichia_coli_234098wB11_CPE0002657_assembly_plasmid_AA314	Escherichia_coli_234099wB3_CPE0002688_assembly_plasmid_AA336	8
CPE	DH	1	EL	1	indirect	-287	building	234098wB11_CPE0002657_assembly_filtered.fasta	Escherichia coli	234098wF7_CPE0002628_assembly_filtered.fasta	Klebsiella pneumoniae	Different Species				Escherichia_coli_234098wB11_CPE0002657_assembly_plasmid_AA002	Klebsiella_pneumoniae_234098wF7_CPE0002628_assembly_plasmid_AA002	3
CPE	DH	1	EL	1	indirect	-287	building	234098wB11_CPE0002657_assembly_filtered.fasta	Escherichia coli	234098wC8_CPE0002633_assembly_filtered.fasta	Klebsiella pneumoniae	Different Species
CPE	DH	1	EL	2	indirect	-293	building	234098wB11_CPE0002657_assembly_filtered.fasta	Escherichia coli	234098wF7_CPE0002628_assembly_filtered.fasta	Klebsiella pneumoniae	Different Species				Escherichia_coli_234098wB11_CPE0002657_assembly_plasmid_AA002	Klebsiella_pneumoniae_234098wF7_CPE0002628_assembly_plasmid_AA002	3
CPE	DH	1	EL	2	indirect	-293	building	234098wB11_CPE0002657_assembly_filtered.fasta	Escherichia coli	234098wC8_CPE0002633_assembly_filtered.fasta	Klebsiella pneumoniae	Different Species
CPE	DH	1	EL	5	indirect	-646	building	234098wB11_CPE0002657_assembly_filtered.fasta	Escherichia coli	234098wF7_CPE0002628_assembly_filtered.fasta	Klebsiella pneumoniae	Different Species				Escherichia_coli_234098wB11_CPE0002657_assembly_plasmid_AA002	Klebsiella_pneumoniae_234098wF7_CPE0002628_assembly_plasmid_AA002	3
CPE	DH	1	EL	5	indirect	-646	building	234098wB11_CPE0002657_assembly_filtered.fasta	Escherichia coli	234098wC8_CPE0002633_assembly_filtered.fasta	Klebsiella pneumoniae	Different Species
CPE	DH	1	EL	23	indirect	-1005	building	234098wB11_CPE0002657_assembly_filtered.fasta	Escherichia coli	234098wF7_CPE0002628_assembly_filtered.fasta	Klebsiella pneumoniae	Different Species				Escherichia_coli_234098wB11_CPE0002657_assembly_plasmid_AA002	Klebsiella_pneumoniae_234098wF7_CPE0002628_assembly_plasmid_AA002	3
CPE	DH	1	EL	23	indirect	-1005	building	234098wB11_CPE0002657_assembly_filtered.fasta	Escherichia coli	234098wC8_CPE0002633_assembly_filtered.fasta	Klebsiella pneumoniae	Different Species
CPE	DH	1	EL	24	indirect	-1006	hospital	234098wB11_CPE0002657_assembly_filtered.fasta	Escherichia coli	234098wF7_CPE0002628_assembly_filtered.fasta	Klebsiella pneumoniae	Different Species				Escherichia_coli_234098wB11_CPE0002657_assembly_plasmid_AA002	Klebsiella_pneumoniae_234098wF7_CPE0002628_assembly_plasmid_AA002	3
CPE	DH	1	EL	24	indirect	-1006	hospital	234098wB11_CPE0002657_assembly_filtered.fasta	Escherichia coli	234098wC8_CPE0002633_assembly_filtered.fasta	Klebsiella pneumoniae	Different Species
CPE	DH	1	EL	26	indirect	-1008	hospital	234098wB11_CPE0002657_assembly_filtered.fasta	Escherichia coli	234098wF7_CPE0002628_assembly_filtered.fasta	Klebsiella pneumoniae	Different Species				Escherichia_coli_234098wB11_CPE0002657_assembly_plasmid_AA002	Klebsiella_pneumoniae_234098wF7_CPE0002628_assembly_plasmid_AA002	3
CPE	DH	1	EL	26	indirect	-1008	hospital	234098wB11_CPE0002657_assembly_filtered.fasta	Escherichia coli	234098wC8_CPE0002633_assembly_filtered.fasta	Klebsiella pneumoniae	Different Species
CPE	DH	1	EM	1	indirect	-784	building	234098wB11_CPE0002657_assembly_filtered.fasta	Escherichia coli	234098wC5_CPE0002606_assembly_filtered.fasta	Klebsiella pneumoniae	Different Species
CPE	DH	1	ER	2	indirect	-808	building	234098wB11_CPE0002657_assembly_filtered.fasta	Escherichia coli	234098wC9_CPE0002642_assembly_filtered.fasta	Enterobacter cloacae	Different Species
CPE	DH	1	ER	2	indirect	-808	building	234098wB11_CPE0002657_assembly_filtered.fasta	Escherichia coli	234098wD9_CPE0002643_assembly_filtered.fasta	Enterobacter hormaechei	Different Species
CPE	DH	1	ER	3	indirect	-815	building	234098wB11_CPE0002657_assembly_filtered.fasta	Escherichia coli	234098wC9_CPE0002642_assembly_filtered.fasta	Enterobacter cloacae	Different Species
CPE	DH	1	ER	3	indirect	-815	building	234098wB11_CPE0002657_assembly_filtered.fasta	Escherichia coli	234098wD9_CPE0002643_assembly_filtered.fasta	Enterobacter hormaechei	Different Species
CPE	DH	1	ER	4	indirect	-1038	building	234098wB11_CPE0002657_assembly_filtered.fasta	Escherichia coli	234098wC9_CPE0002642_assembly_filtered.fasta	Enterobacter cloacae	Different Species
CPE	DH	1	ER	4	indirect	-1038	building	234098wB11_CPE0002657_assembly_filtered.fasta	Escherichia coli	234098wD9_CPE0002643_assembly_filtered.fasta	Enterobacter hormaechei	Different Species
CPE	DH	1	EU	4	indirect	-822	building	234098wB11_CPE0002657_assembly_filtered.fasta	Escherichia coli	234098wH10_CPE0002655_assembly_filtered.fasta	Escherichia coli	Same Species	17305	0.999833	0.554271
CPE	DH	1	EW	1	indirect	-99	ward	234098wB11_CPE0002657_assembly_filtered.fasta	Escherichia coli	234099wF4_CPE0002704_assembly_filtered.fasta	Klebsiella pneumoniae	Different Species				Escherichia_coli_234098wB11_CPE0002657_assembly_plasmid_AA002	Klebsiella_pneumoniae_234099wF4_CPE0002704_assembly_plasmid_AA002	1
CPE	DH	1	EW	2	indirect	-100	hospital	234098wB11_CPE0002657_assembly_filtered.fasta	Escherichia coli	234099wF4_CPE0002704_assembly_filtered.fasta	Klebsiella pneumoniae	Different Species				Escherichia_coli_234098wB11_CPE0002657_assembly_plasmid_AA002	Klebsiella_pneumoniae_234099wF4_CPE0002704_assembly_plasmid_AA002	1
CPE	DH	1	EW	3	indirect	-103	ward	234098wB11_CPE0002657_assembly_filtered.fasta	Escherichia coli	234099wF4_CPE0002704_assembly_filtered.fasta	Klebsiella pneumoniae	Different Species				Escherichia_coli_234098wB11_CPE0002657_assembly_plasmid_AA002	Klebsiella_pneumoniae_234099wF4_CPE0002704_assembly_plasmid_AA002	1
CPE	DH	1	EW	4	indirect	-105	building	234098wB11_CPE0002657_assembly_filtered.fasta	Escherichia coli	234099wF4_CPE0002704_assembly_filtered.fasta	Klebsiella pneumoniae	Different Species				Escherichia_coli_234098wB11_CPE0002657_assembly_plasmid_AA002	Klebsiella_pneumoniae_234099wF4_CPE0002704_assembly_plasmid_AA002	1
CPE	DH	1	EW	5	indirect	-107	hospital	234098wB11_CPE0002657_assembly_filtered.fasta	Escherichia coli	234099wF4_CPE0002704_assembly_filtered.fasta	Klebsiella pneumoniae	Different Species				Escherichia_coli_234098wB11_CPE0002657_assembly_plasmid_AA002	Klebsiella_pneumoniae_234099wF4_CPE0002704_assembly_plasmid_AA002	1
CPE	DH	1	EW	6	indirect	-480	building	234098wB11_CPE0002657_assembly_filtered.fasta	Escherichia coli	234099wF4_CPE0002704_assembly_filtered.fasta	Klebsiella pneumoniae	Different Species				Escherichia_coli_234098wB11_CPE0002657_assembly_plasmid_AA002	Klebsiella_pneumoniae_234099wF4_CPE0002704_assembly_plasmid_AA002	1
CPE	DH	1	EW	7	indirect	-810	building	234098wB11_CPE0002657_assembly_filtered.fasta	Escherichia coli	234099wF4_CPE0002704_assembly_filtered.fasta	Klebsiella pneumoniae	Different Species				Escherichia_coli_234098wB11_CPE0002657_assembly_plasmid_AA002	Klebsiella_pneumoniae_234099wF4_CPE0002704_assembly_plasmid_AA002	1
CPE	DH	1	EW	8	indirect	-811	hospital	234098wB11_CPE0002657_assembly_filtered.fasta	Escherichia coli	234099wF4_CPE0002704_assembly_filtered.fasta	Klebsiella pneumoniae	Different Species				Escherichia_coli_234098wB11_CPE0002657_assembly_plasmid_AA002	Klebsiella_pneumoniae_234099wF4_CPE0002704_assembly_plasmid_AA002	1
CPE	DH	1	EW	9	indirect	-835	hospital	234098wB11_CPE0002657_assembly_filtered.fasta	Escherichia coli	234099wF4_CPE0002704_assembly_filtered.fasta	Klebsiella pneumoniae	Different Species				Escherichia_coli_234098wB11_CPE0002657_assembly_plasmid_AA002	Klebsiella_pneumoniae_234099wF4_CPE0002704_assembly_plasmid_AA002	1
CPE	DH	1	EW	10	indirect	-847	building	234098wB11_CPE0002657_assembly_filtered.fasta	Escherichia coli	234099wF4_CPE0002704_assembly_filtered.fasta	Klebsiella pneumoniae	Different Species				Escherichia_coli_234098wB11_CPE0002657_assembly_plasmid_AA002	Klebsiella_pneumoniae_234099wF4_CPE0002704_assembly_plasmid_AA002	1
CPE	DH	1	EW	11	indirect	-848	hospital	234098wB11_CPE0002657_assembly_filtered.fasta	Escherichia coli	234099wF4_CPE0002704_assembly_filtered.fasta	Klebsiella pneumoniae	Different Species				Escherichia_coli_234098wB11_CPE0002657_assembly_plasmid_AA002	Klebsiella_pneumoniae_234099wF4_CPE0002704_assembly_plasmid_AA002	1
CPE	DH	1	EW	12	indirect	-1052	hospital	234098wB11_CPE0002657_assembly_filtered.fasta	Escherichia coli	234099wF4_CPE0002704_assembly_filtered.fasta	Klebsiella pneumoniae	Different Species				Escherichia_coli_234098wB11_CPE0002657_assembly_plasmid_AA002	Klebsiella_pneumoniae_234099wF4_CPE0002704_assembly_plasmid_AA002	1
CPE	DH	1	EW	13	indirect	-1072	hospital	234098wB11_CPE0002657_assembly_filtered.fasta	Escherichia coli	234099wF4_CPE0002704_assembly_filtered.fasta	Klebsiella pneumoniae	Different Species				Escherichia_coli_234098wB11_CPE0002657_assembly_plasmid_AA002	Klebsiella_pneumoniae_234099wF4_CPE0002704_assembly_plasmid_AA002	1
CPE	DH	1	EW	14	indirect	-1075	hospital	234098wB11_CPE0002657_assembly_filtered.fasta	Escherichia coli	234099wF4_CPE0002704_assembly_filtered.fasta	Klebsiella pneumoniae	Different Species				Escherichia_coli_234098wB11_CPE0002657_assembly_plasmid_AA002	Klebsiella_pneumoniae_234099wF4_CPE0002704_assembly_plasmid_AA002	1
CPE	DH	1	EW	15	indirect	-1103	hospital	234098wB11_CPE0002657_assembly_filtered.fasta	Escherichia coli	234099wF4_CPE0002704_assembly_filtered.fasta	Klebsiella pneumoniae	Different Species				Escherichia_coli_234098wB11_CPE0002657_assembly_plasmid_AA002	Klebsiella_pneumoniae_234099wF4_CPE0002704_assembly_plasmid_AA002	1
CPE	DH	1	EW	16	indirect	-1110	hospital	234098wB11_CPE0002657_assembly_filtered.fasta	Escherichia coli	234099wF4_CPE0002704_assembly_filtered.fasta	Klebsiella pneumoniae	Different Species				Escherichia_coli_234098wB11_CPE0002657_assembly_plasmid_AA002	Klebsiella_pneumoniae_234099wF4_CPE0002704_assembly_plasmid_AA002	1
CPE	DH	1	EX	1	indirect	-660	building	234098wB11_CPE0002657_assembly_filtered.fasta	Escherichia coli	234099wC3_CPE0002690_assembly_filtered.fasta	Enterobacter hormaechei	Different Species
CPE	DH	1	EX	2	indirect	-703	building	234098wB11_CPE0002657_assembly_filtered.fasta	Escherichia coli	234099wC3_CPE0002690_assembly_filtered.fasta	Enterobacter hormaechei	Different Species
CPE	DH	1	EX	3	indirect	-711	building	234098wB11_CPE0002657_assembly_filtered.fasta	Escherichia coli	234099wC3_CPE0002690_assembly_filtered.fasta	Enterobacter hormaechei	Different Species
CPE	DH	1	EX	4	indirect	-739	building	234098wB11_CPE0002657_assembly_filtered.fasta	Escherichia coli	234099wC3_CPE0002690_assembly_filtered.fasta	Enterobacter hormaechei	Different Species
CPE	DH	1	EX	5	indirect	-778	building	234098wB11_CPE0002657_assembly_filtered.fasta	Escherichia coli	234099wC3_CPE0002690_assembly_filtered.fasta	Enterobacter hormaechei	Different Species
CPE	DH	1	EX	6	indirect	-784	building	234098wB11_CPE0002657_assembly_filtered.fasta	Escherichia coli	234099wC3_CPE0002690_assembly_filtered.fasta	Enterobacter hormaechei	Different Species
CPE	DH	1	EX	7	indirect	-787	building	234098wB11_CPE0002657_assembly_filtered.fasta	Escherichia coli	234099wC3_CPE0002690_assembly_filtered.fasta	Enterobacter hormaechei	Different Species
CPE	DH	1	EX	8	indirect	-798	building	234098wB11_CPE0002657_assembly_filtered.fasta	Escherichia coli	234099wC3_CPE0002690_assembly_filtered.fasta	Enterobacter hormaechei	Different Species
CPE	DH	1	EX	9	indirect	-884	building	234098wB11_CPE0002657_assembly_filtered.fasta	Escherichia coli	234099wC3_CPE0002690_assembly_filtered.fasta	Enterobacter hormaechei	Different Species
CPE	DH	1	EX	10	indirect	-899	building	234098wB11_CPE0002657_assembly_filtered.fasta	Escherichia coli	234099wC3_CPE0002690_assembly_filtered.fasta	Enterobacter hormaechei	Different Species
CPE	DH	1	EX	11	indirect	-926	building	234098wB11_CPE0002657_assembly_filtered.fasta	Escherichia coli	234099wC3_CPE0002690_assembly_filtered.fasta	Enterobacter hormaechei	Different Species
CPE	DH	1	EX	12	indirect	-934	building	234098wB11_CPE0002657_assembly_filtered.fasta	Escherichia coli	234099wC3_CPE0002690_assembly_filtered.fasta	Enterobacter hormaechei	Different Species
CPE	DH	1	EX	13	indirect	-950	building	234098wB11_CPE0002657_assembly_filtered.fasta	Escherichia coli	234099wC3_CPE0002690_assembly_filtered.fasta	Enterobacter hormaechei	Different Species
CPE	DH	1	EX	14	indirect	-954	building	234098wB11_CPE0002657_assembly_filtered.fasta	Escherichia coli	234099wC3_CPE0002690_assembly_filtered.fasta	Enterobacter hormaechei	Different Species
CPE	DH	1	EY	7	indirect	-732	building	234098wB11_CPE0002657_assembly_filtered.fasta	Escherichia coli	234098wG4_CPE0002599_assembly_filtered.fasta	Citrobacter freundii	Different Species				Escherichia_coli_234098wB11_CPE0002657_assembly_plasmid_AA002	Citrobacter_freundii_234098wG4_CPE0002599_assembly_plasmid_AA002	3
CPE	DH	1	EY	8	indirect	-735	hospital	234098wB11_CPE0002657_assembly_filtered.fasta	Escherichia coli	234098wG4_CPE0002599_assembly_filtered.fasta	Citrobacter freundii	Different Species				Escherichia_coli_234098wB11_CPE0002657_assembly_plasmid_AA002	Citrobacter_freundii_234098wG4_CPE0002599_assembly_plasmid_AA002	3
CPE	DH	1	EY	9	indirect	-790	building	234098wB11_CPE0002657_assembly_filtered.fasta	Escherichia coli	234098wG4_CPE0002599_assembly_filtered.fasta	Citrobacter freundii	Different Species				Escherichia_coli_234098wB11_CPE0002657_assembly_plasmid_AA002	Citrobacter_freundii_234098wG4_CPE0002599_assembly_plasmid_AA002	3
CPE	DH	1	EY	10	indirect	-796	building	234098wB11_CPE0002657_assembly_filtered.fasta	Escherichia coli	234098wG4_CPE0002599_assembly_filtered.fasta	Citrobacter freundii	Different Species				Escherichia_coli_234098wB11_CPE0002657_assembly_plasmid_AA002	Citrobacter_freundii_234098wG4_CPE0002599_assembly_plasmid_AA002	3
CPE	DH	1	EY	11	indirect	-797	hospital	234098wB11_CPE0002657_assembly_filtered.fasta	Escherichia coli	234098wG4_CPE0002599_assembly_filtered.fasta	Citrobacter freundii	Different Species				Escherichia_coli_234098wB11_CPE0002657_assembly_plasmid_AA002	Citrobacter_freundii_234098wG4_CPE0002599_assembly_plasmid_AA002	3
CPE	DH	1	EY	12	indirect	-798	building	234098wB11_CPE0002657_assembly_filtered.fasta	Escherichia coli	234098wG4_CPE0002599_assembly_filtered.fasta	Citrobacter freundii	Different Species				Escherichia_coli_234098wB11_CPE0002657_assembly_plasmid_AA002	Citrobacter_freundii_234098wG4_CPE0002599_assembly_plasmid_AA002	3
CPE	DH	1	EY	13	indirect	-800	building	234098wB11_CPE0002657_assembly_filtered.fasta	Escherichia coli	234098wG4_CPE0002599_assembly_filtered.fasta	Citrobacter freundii	Different Species				Escherichia_coli_234098wB11_CPE0002657_assembly_plasmid_AA002	Citrobacter_freundii_234098wG4_CPE0002599_assembly_plasmid_AA002	3
CPE	DH	1	EZ	2	indirect	-220	building	234098wB11_CPE0002657_assembly_filtered.fasta	Escherichia coli	234098wD1_CPE0002572_assembly_filtered.fasta	Klebsiella pneumoniae	Different Species
CPE	DH	1	FA	1	indirect	-807	building	234098wB11_CPE0002657_assembly_filtered.fasta	Escherichia coli	234099wE1_CPE0002673_assembly_filtered.fasta	Klebsiella pneumoniae	Different Species
CPE	DH	1	FA	2	indirect	-836	hospital	234098wB11_CPE0002657_assembly_filtered.fasta	Escherichia coli	234099wE1_CPE0002673_assembly_filtered.fasta	Klebsiella pneumoniae	Different Species
CPE	DH	1	FB	1	indirect	-806	building	234098wB11_CPE0002657_assembly_filtered.fasta	Escherichia coli	234099wD2_CPE0002680_assembly_filtered.fasta	Klebsiella pneumoniae	Different Species
CPE	DH	1	FG	2	indirect	-794	building	234098wB11_CPE0002657_assembly_filtered.fasta	Escherichia coli	234098wC4_CPE0002595_assembly_filtered.fasta	Escherichia coli	Same Species	72861	0.999926	0.785714
CPE	DH	1	FG	3	indirect	-837	building	234098wB11_CPE0002657_assembly_filtered.fasta	Escherichia coli	234098wC4_CPE0002595_assembly_filtered.fasta	Escherichia coli	Same Species	72861	0.999926	0.785714
CPE	DH	1	FI	1	indirect	-369	building	234098wB11_CPE0002657_assembly_filtered.fasta	Escherichia coli	234099wD3_CPE0002691_assembly_filtered.fasta	Klebsiella pneumoniae	Different Species
CPE	DH	1	FI	2	indirect	-410	building	234098wB11_CPE0002657_assembly_filtered.fasta	Escherichia coli	234099wD3_CPE0002691_assembly_filtered.fasta	Klebsiella pneumoniae	Different Species
CPE	DH	1	FI	3	indirect	-418	building	234098wB11_CPE0002657_assembly_filtered.fasta	Escherichia coli	234099wD3_CPE0002691_assembly_filtered.fasta	Klebsiella pneumoniae	Different Species
CPE	DH	1	FI	4	indirect	-428	hospital	234098wB11_CPE0002657_assembly_filtered.fasta	Escherichia coli	234099wD3_CPE0002691_assembly_filtered.fasta	Klebsiella pneumoniae	Different Species
CPE	DH	1	FI	5	indirect	-442	hospital	234098wB11_CPE0002657_assembly_filtered.fasta	Escherichia coli	234099wD3_CPE0002691_assembly_filtered.fasta	Klebsiella pneumoniae	Different Species
CPE	DH	1	FI	6	indirect	-595	building	234098wB11_CPE0002657_assembly_filtered.fasta	Escherichia coli	234099wD3_CPE0002691_assembly_filtered.fasta	Klebsiella pneumoniae	Different Species
CPE	DH	1	FI	7	indirect	-848	building	234098wB11_CPE0002657_assembly_filtered.fasta	Escherichia coli	234099wD3_CPE0002691_assembly_filtered.fasta	Klebsiella pneumoniae	Different Species
CPE	DH	2	DN	1	indirect	-771	building	234098wB11_CPE0002657_assembly_filtered.fasta	Escherichia coli	234098wD4_CPE0002596_assembly_filtered.fasta	Citrobacter freundii	Different Species
CPE	DH	2	DO	1	indirect	-796	building	234098wB11_CPE0002657_assembly_filtered.fasta	Escherichia coli	234098wC6_CPE0002617_assembly_filtered.fasta	Escherichia coli	Same Species	72052	0.999928	0.78509
CPE	DH	2	DO	2	indirect	-797	hospital	234098wB11_CPE0002657_assembly_filtered.fasta	Escherichia coli	234098wC6_CPE0002617_assembly_filtered.fasta	Escherichia coli	Same Species	72052	0.999928	0.78509
CPE	DH	2	DO	3	indirect	-801	building	234098wB11_CPE0002657_assembly_filtered.fasta	Escherichia coli	234098wC6_CPE0002617_assembly_filtered.fasta	Escherichia coli	Same Species	72052	0.999928	0.78509
CPE	DH	2	DO	4	indirect	-804	hospital	234098wB11_CPE0002657_assembly_filtered.fasta	Escherichia coli	234098wC6_CPE0002617_assembly_filtered.fasta	Escherichia coli	Same Species	72052	0.999928	0.78509
CPE	DH	2	DP	1	indirect	-789	hospital	234098wB11_CPE0002657_assembly_filtered.fasta	Escherichia coli	234098wG2_CPE0002583_assembly_filtered.fasta	Citrobacter freundii	Different Species
CPE	DH	2	DP	2	indirect	-790	hospital	234098wB11_CPE0002657_assembly_filtered.fasta	Escherichia coli	234098wG2_CPE0002583_assembly_filtered.fasta	Citrobacter freundii	Different Species
CPE	DH	2	DQ	1	indirect	-789	building	234098wB11_CPE0002657_assembly_filtered.fasta	Escherichia coli	234098wF4_CPE0002598_assembly_filtered.fasta	Enterobacter hormaechei	Different Species
CPE	DH	2	DQ	2	indirect	-799	building	234098wB11_CPE0002657_assembly_filtered.fasta	Escherichia coli	234098wF4_CPE0002598_assembly_filtered.fasta	Enterobacter hormaechei	Different Species
CPE	DH	2	DT	1	indirect	-837	building	234098wB11_CPE0002657_assembly_filtered.fasta	Escherichia coli	234099wG1_CPE0002675_assembly_filtered.fasta	Enterobacter hormaechei	Different Species
CPE	DH	2	DW	1	indirect	-39	building	234098wB11_CPE0002657_assembly_filtered.fasta	Escherichia coli	234099wG3_CPE0002696_assembly_filtered.fasta	Enterobacter hormaechei	Different Species
CPE	DH	2	DW	2	indirect	-34	hospital	234098wB11_CPE0002657_assembly_filtered.fasta	Escherichia coli	234099wG3_CPE0002696_assembly_filtered.fasta	Enterobacter hormaechei	Different Species
CPE	DH	2	DW	4	indirect	-168	ward	234098wB11_CPE0002657_assembly_filtered.fasta	Escherichia coli	234099wG3_CPE0002696_assembly_filtered.fasta	Enterobacter hormaechei	Different Species
CPE	DH	2	DW	5	indirect	-251	ward	234098wB11_CPE0002657_assembly_filtered.fasta	Escherichia coli	234099wG3_CPE0002696_assembly_filtered.fasta	Enterobacter hormaechei	Different Species
CPE	DH	2	DW	8	indirect	-849	building	234098wB11_CPE0002657_assembly_filtered.fasta	Escherichia coli	234099wG3_CPE0002696_assembly_filtered.fasta	Enterobacter hormaechei	Different Species
CPE	DH	2	DW	9	indirect	-852	hospital	234098wB11_CPE0002657_assembly_filtered.fasta	Escherichia coli	234099wG3_CPE0002696_assembly_filtered.fasta	Enterobacter hormaechei	Different Species
CPE	DH	2	DX	1	indirect	-706	building	234098wB11_CPE0002657_assembly_filtered.fasta	Escherichia coli	234098wE9_CPE0002644_assembly_filtered.fasta	Citrobacter freundii	Different Species
CPE	DH	2	DX	2	indirect	-777	building	234098wB11_CPE0002657_assembly_filtered.fasta	Escherichia coli	234098wE9_CPE0002644_assembly_filtered.fasta	Citrobacter freundii	Different Species
CPE	DH	2	DX	3	indirect	-792	building	234098wB11_CPE0002657_assembly_filtered.fasta	Escherichia coli	234098wE9_CPE0002644_assembly_filtered.fasta	Citrobacter freundii	Different Species
CPE	DH	2	DX	4	indirect	-793	building	234098wB11_CPE0002657_assembly_filtered.fasta	Escherichia coli	234098wE9_CPE0002644_assembly_filtered.fasta	Citrobacter freundii	Different Species
CPE	DH	2	DY	1	indirect	-807	building	234098wB11_CPE0002657_assembly_filtered.fasta	Escherichia coli	234098wH8_CPE0002638_assembly_filtered.fasta	Klebsiella pneumoniae	Different Species				Escherichia_coli_234098wB11_CPE0002657_assembly_plasmid_AA002	Klebsiella_pneumoniae_234098wH8_CPE0002638_assembly_plasmid_AA002	1
CPE	DH	2	DY	2	indirect	-812	hospital	234098wB11_CPE0002657_assembly_filtered.fasta	Escherichia coli	234098wH8_CPE0002638_assembly_filtered.fasta	Klebsiella pneumoniae	Different Species				Escherichia_coli_234098wB11_CPE0002657_assembly_plasmid_AA002	Klebsiella_pneumoniae_234098wH8_CPE0002638_assembly_plasmid_AA002	1
CPE	DH	2	DZ	1	indirect	-10	building	234098wB11_CPE0002657_assembly_filtered.fasta	Escherichia coli	234098wF1_CPE0002574_assembly_filtered.fasta	Klebsiella pneumoniae	Different Species
CPE	DH	2	EA	1	indirect	-13	ward	234098wB11_CPE0002657_assembly_filtered.fasta	Escherichia coli	234099wE2_CPE0002681_assembly_filtered.fasta	Citrobacter amalonaticus	Different Species
CPE	DH	2	EA	2	indirect	-14	hospital	234098wB11_CPE0002657_assembly_filtered.fasta	Escherichia coli	234099wE2_CPE0002681_assembly_filtered.fasta	Citrobacter amalonaticus	Different Species
CPE	DH	2	EA	3	indirect	-118	building	234098wB11_CPE0002657_assembly_filtered.fasta	Escherichia coli	234099wE2_CPE0002681_assembly_filtered.fasta	Citrobacter amalonaticus	Different Species
CPE	DH	2	EA	4	indirect	-244	ward	234098wB11_CPE0002657_assembly_filtered.fasta	Escherichia coli	234099wE2_CPE0002681_assembly_filtered.fasta	Citrobacter amalonaticus	Different Species
CPE	DH	2	EA	5	indirect	-245	hospital	234098wB11_CPE0002657_assembly_filtered.fasta	Escherichia coli	234099wE2_CPE0002681_assembly_filtered.fasta	Citrobacter amalonaticus	Different Species
CPE	DH	2	EA	6	indirect	-402	hospital	234098wB11_CPE0002657_assembly_filtered.fasta	Escherichia coli	234099wE2_CPE0002681_assembly_filtered.fasta	Citrobacter amalonaticus	Different Species
CPE	DH	2	EA	7	indirect	-534	hospital	234098wB11_CPE0002657_assembly_filtered.fasta	Escherichia coli	234099wE2_CPE0002681_assembly_filtered.fasta	Citrobacter amalonaticus	Different Species
CPE	DH	2	EA	8	indirect	-845	ward	234098wB11_CPE0002657_assembly_filtered.fasta	Escherichia coli	234099wE2_CPE0002681_assembly_filtered.fasta	Citrobacter amalonaticus	Different Species
CPE	DH	2	EA	9	indirect	-846	hospital	234098wB11_CPE0002657_assembly_filtered.fasta	Escherichia coli	234099wE2_CPE0002681_assembly_filtered.fasta	Citrobacter amalonaticus	Different Species
CPE	DH	2	EA	10	indirect	-919	hospital	234098wB11_CPE0002657_assembly_filtered.fasta	Escherichia coli	234099wE2_CPE0002681_assembly_filtered.fasta	Citrobacter amalonaticus	Different Species
CPE	DH	2	EA	11	indirect	-1036	hospital	234098wB11_CPE0002657_assembly_filtered.fasta	Escherichia coli	234099wE2_CPE0002681_assembly_filtered.fasta	Citrobacter amalonaticus	Different Species
CPE	DH	2	EC	1	indirect	-2	building	234098wB11_CPE0002657_assembly_filtered.fasta	Escherichia coli	234098wC7_CPE0002625_assembly_filtered.fasta	Klebsiella pneumoniae	Different Species
CPE	DH	2	EC	2	indirect	-100	hospital	234098wB11_CPE0002657_assembly_filtered.fasta	Escherichia coli	234098wC7_CPE0002625_assembly_filtered.fasta	Klebsiella pneumoniae	Different Species
CPE	DH	2	EC	3	indirect	-237	hospital	234098wB11_CPE0002657_assembly_filtered.fasta	Escherichia coli	234098wC7_CPE0002625_assembly_filtered.fasta	Klebsiella pneumoniae	Different Species
CPE	DH	2	EC	4	indirect	-324	building	234098wB11_CPE0002657_assembly_filtered.fasta	Escherichia coli	234098wC7_CPE0002625_assembly_filtered.fasta	Klebsiella pneumoniae	Different Species
CPE	DH	2	EC	5	indirect	-331	building	234098wB11_CPE0002657_assembly_filtered.fasta	Escherichia coli	234098wC7_CPE0002625_assembly_filtered.fasta	Klebsiella pneumoniae	Different Species
CPE	DH	2	EC	6	indirect	-333	building	234098wB11_CPE0002657_assembly_filtered.fasta	Escherichia coli	234098wC7_CPE0002625_assembly_filtered.fasta	Klebsiella pneumoniae	Different Species
CPE	DH	2	EC	7	indirect	-335	building	234098wB11_CPE0002657_assembly_filtered.fasta	Escherichia coli	234098wC7_CPE0002625_assembly_filtered.fasta	Klebsiella pneumoniae	Different Species
CPE	DH	2	EC	8	indirect	-351	building	234098wB11_CPE0002657_assembly_filtered.fasta	Escherichia coli	234098wC7_CPE0002625_assembly_filtered.fasta	Klebsiella pneumoniae	Different Species
CPE	DH	2	EC	9	indirect	-353	building	234098wB11_CPE0002657_assembly_filtered.fasta	Escherichia coli	234098wC7_CPE0002625_assembly_filtered.fasta	Klebsiella pneumoniae	Different Species
CPE	DH	2	EC	10	indirect	-354	building	234098wB11_CPE0002657_assembly_filtered.fasta	Escherichia coli	234098wC7_CPE0002625_assembly_filtered.fasta	Klebsiella pneumoniae	Different Species
CPE	DH	2	EC	11	indirect	-382	building	234098wB11_CPE0002657_assembly_filtered.fasta	Escherichia coli	234098wC7_CPE0002625_assembly_filtered.fasta	Klebsiella pneumoniae	Different Species
CPE	DH	2	EC	12	indirect	-398	hospital	234098wB11_CPE0002657_assembly_filtered.fasta	Escherichia coli	234098wC7_CPE0002625_assembly_filtered.fasta	Klebsiella pneumoniae	Different Species
CPE	DH	2	EC	13	indirect	-524	hospital	234098wB11_CPE0002657_assembly_filtered.fasta	Escherichia coli	234098wC7_CPE0002625_assembly_filtered.fasta	Klebsiella pneumoniae	Different Species
CPE	DH	2	EC	14	indirect	-805	hospital	234098wB11_CPE0002657_assembly_filtered.fasta	Escherichia coli	234098wC7_CPE0002625_assembly_filtered.fasta	Klebsiella pneumoniae	Different Species
CPE	DH	2	EC	15	indirect	-994	building	234098wB11_CPE0002657_assembly_filtered.fasta	Escherichia coli	234098wC7_CPE0002625_assembly_filtered.fasta	Klebsiella pneumoniae	Different Species
CPE	DH	2	EC	16	indirect	-996	hospital	234098wB11_CPE0002657_assembly_filtered.fasta	Escherichia coli	234098wC7_CPE0002625_assembly_filtered.fasta	Klebsiella pneumoniae	Different Species
CPE	DH	2	ED	1	indirect	-758	building	234098wB11_CPE0002657_assembly_filtered.fasta	Escherichia coli	234098wH5_CPE0002614_assembly_filtered.fasta	Klebsiella pneumoniae	Different Species
CPE	DH	2	ED	2	indirect	-769	hospital	234098wB11_CPE0002657_assembly_filtered.fasta	Escherichia coli	234098wH5_CPE0002614_assembly_filtered.fasta	Klebsiella pneumoniae	Different Species
CPE	DH	2	ED	3	indirect	-799	building	234098wB11_CPE0002657_assembly_filtered.fasta	Escherichia coli	234098wH5_CPE0002614_assembly_filtered.fasta	Klebsiella pneumoniae	Different Species
CPE	DH	2	ED	4	indirect	-802	building	234098wB11_CPE0002657_assembly_filtered.fasta	Escherichia coli	234098wH5_CPE0002614_assembly_filtered.fasta	Klebsiella pneumoniae	Different Species
CPE	DH	2	EE	1	indirect	-822	building	234098wB11_CPE0002657_assembly_filtered.fasta	Escherichia coli	234098wA11_CPE0002656_assembly_filtered.fasta	Escherichia coli	Same Species	58804	0.999763	0.673267	Escherichia_coli_234098wB11_CPE0002657_assembly_plasmid_AA314	Escherichia_coli_234098wA11_CPE0002656_assembly_plasmid_AA170	9
CPE	DH	2	EE	1	indirect	-822	building	234098wB11_CPE0002657_assembly_filtered.fasta	Escherichia coli	234098wD12_CPE0002667_assembly_filtered.fasta	Escherichia coli	Same Species	58800	0.999903	0.674688
CPE	DH	2	EE	2	indirect	-825	building	234098wB11_CPE0002657_assembly_filtered.fasta	Escherichia coli	234098wA11_CPE0002656_assembly_filtered.fasta	Escherichia coli	Same Species	58804	0.999763	0.673267	Escherichia_coli_234098wB11_CPE0002657_assembly_plasmid_AA314	Escherichia_coli_234098wA11_CPE0002656_assembly_plasmid_AA170	9
CPE	DH	2	EE	2	indirect	-825	building	234098wB11_CPE0002657_assembly_filtered.fasta	Escherichia coli	234098wD12_CPE0002667_assembly_filtered.fasta	Escherichia coli	Same Species	58800	0.999903	0.674688
CPE	DH	2	EE	3	indirect	-829	building	234098wB11_CPE0002657_assembly_filtered.fasta	Escherichia coli	234098wA11_CPE0002656_assembly_filtered.fasta	Escherichia coli	Same Species	58804	0.999763	0.673267	Escherichia_coli_234098wB11_CPE0002657_assembly_plasmid_AA314	Escherichia_coli_234098wA11_CPE0002656_assembly_plasmid_AA170	9
CPE	DH	2	EE	3	indirect	-829	building	234098wB11_CPE0002657_assembly_filtered.fasta	Escherichia coli	234098wD12_CPE0002667_assembly_filtered.fasta	Escherichia coli	Same Species	58800	0.999903	0.674688
CPE	DH	2	EE	4	indirect	-830	hospital	234098wB11_CPE0002657_assembly_filtered.fasta	Escherichia coli	234098wA11_CPE0002656_assembly_filtered.fasta	Escherichia coli	Same Species	58804	0.999763	0.673267	Escherichia_coli_234098wB11_CPE0002657_assembly_plasmid_AA314	Escherichia_coli_234098wA11_CPE0002656_assembly_plasmid_AA170	9
CPE	DH	2	EE	4	indirect	-830	hospital	234098wB11_CPE0002657_assembly_filtered.fasta	Escherichia coli	234098wD12_CPE0002667_assembly_filtered.fasta	Escherichia coli	Same Species	58800	0.999903	0.674688
CPE	DH	2	EE	5	indirect	-834	hospital	234098wB11_CPE0002657_assembly_filtered.fasta	Escherichia coli	234098wA11_CPE0002656_assembly_filtered.fasta	Escherichia coli	Same Species	58804	0.999763	0.673267	Escherichia_coli_234098wB11_CPE0002657_assembly_plasmid_AA314	Escherichia_coli_234098wA11_CPE0002656_assembly_plasmid_AA170	9
CPE	DH	2	EE	5	indirect	-834	hospital	234098wB11_CPE0002657_assembly_filtered.fasta	Escherichia coli	234098wD12_CPE0002667_assembly_filtered.fasta	Escherichia coli	Same Species	58800	0.999903	0.674688
CPE	DH	2	EG	10	indirect	-790	building	234098wB11_CPE0002657_assembly_filtered.fasta	Escherichia coli	234098wB9_CPE0002641_assembly_filtered.fasta	Enterobacter hormaechei	Different Species
CPE	DH	2	EG	13	indirect	-822	building	234098wB11_CPE0002657_assembly_filtered.fasta	Escherichia coli	234098wB9_CPE0002641_assembly_filtered.fasta	Enterobacter hormaechei	Different Species
CPE	DH	2	EI	1	indirect	-406	building	234098wB11_CPE0002657_assembly_filtered.fasta	Escherichia coli	234099wB3_CPE0002688_assembly_filtered.fasta	Escherichia coli	Same Species	60519	0.999886	0.63741	Escherichia_coli_234098wB11_CPE0002657_assembly_plasmid_AA314	Escherichia_coli_234099wB3_CPE0002688_assembly_plasmid_AA336	8
CPE	DH	2	EI	6	indirect	-845	building	234098wB11_CPE0002657_assembly_filtered.fasta	Escherichia coli	234099wB3_CPE0002688_assembly_filtered.fasta	Escherichia coli	Same Species	60519	0.999886	0.63741	Escherichia_coli_234098wB11_CPE0002657_assembly_plasmid_AA314	Escherichia_coli_234099wB3_CPE0002688_assembly_plasmid_AA336	8
CPE	DH	2	EI	7	indirect	-849	building	234098wB11_CPE0002657_assembly_filtered.fasta	Escherichia coli	234099wB3_CPE0002688_assembly_filtered.fasta	Escherichia coli	Same Species	60519	0.999886	0.63741	Escherichia_coli_234098wB11_CPE0002657_assembly_plasmid_AA314	Escherichia_coli_234099wB3_CPE0002688_assembly_plasmid_AA336	8
CPE	DH	2	EI	8	indirect	-871	building	234098wB11_CPE0002657_assembly_filtered.fasta	Escherichia coli	234099wB3_CPE0002688_assembly_filtered.fasta	Escherichia coli	Same Species	60519	0.999886	0.63741	Escherichia_coli_234098wB11_CPE0002657_assembly_plasmid_AA314	Escherichia_coli_234099wB3_CPE0002688_assembly_plasmid_AA336	8
CPE	DH	2	EI	9	indirect	-891	ward	234098wB11_CPE0002657_assembly_filtered.fasta	Escherichia coli	234099wB3_CPE0002688_assembly_filtered.fasta	Escherichia coli	Same Species	60519	0.999886	0.63741	Escherichia_coli_234098wB11_CPE0002657_assembly_plasmid_AA314	Escherichia_coli_234099wB3_CPE0002688_assembly_plasmid_AA336	8
CPE	DH	2	EI	10	indirect	-892	building	234098wB11_CPE0002657_assembly_filtered.fasta	Escherichia coli	234099wB3_CPE0002688_assembly_filtered.fasta	Escherichia coli	Same Species	60519	0.999886	0.63741	Escherichia_coli_234098wB11_CPE0002657_assembly_plasmid_AA314	Escherichia_coli_234099wB3_CPE0002688_assembly_plasmid_AA336	8
CPE	DH	2	EI	11	indirect	-899	building	234098wB11_CPE0002657_assembly_filtered.fasta	Escherichia coli	234099wB3_CPE0002688_assembly_filtered.fasta	Escherichia coli	Same Species	60519	0.999886	0.63741	Escherichia_coli_234098wB11_CPE0002657_assembly_plasmid_AA314	Escherichia_coli_234099wB3_CPE0002688_assembly_plasmid_AA336	8
CPE	DH	2	EI	12	indirect	-906	building	234098wB11_CPE0002657_assembly_filtered.fasta	Escherichia coli	234099wB3_CPE0002688_assembly_filtered.fasta	Escherichia coli	Same Species	60519	0.999886	0.63741	Escherichia_coli_234098wB11_CPE0002657_assembly_plasmid_AA314	Escherichia_coli_234099wB3_CPE0002688_assembly_plasmid_AA336	8
CPE	DH	2	EI	13	indirect	-912	building	234098wB11_CPE0002657_assembly_filtered.fasta	Escherichia coli	234099wB3_CPE0002688_assembly_filtered.fasta	Escherichia coli	Same Species	60519	0.999886	0.63741	Escherichia_coli_234098wB11_CPE0002657_assembly_plasmid_AA314	Escherichia_coli_234099wB3_CPE0002688_assembly_plasmid_AA336	8
CPE	DH	2	EI	14	indirect	-916	building	234098wB11_CPE0002657_assembly_filtered.fasta	Escherichia coli	234099wB3_CPE0002688_assembly_filtered.fasta	Escherichia coli	Same Species	60519	0.999886	0.63741	Escherichia_coli_234098wB11_CPE0002657_assembly_plasmid_AA314	Escherichia_coli_234099wB3_CPE0002688_assembly_plasmid_AA336	8
CPE	DH	2	EI	15	indirect	-929	ward	234098wB11_CPE0002657_assembly_filtered.fasta	Escherichia coli	234099wB3_CPE0002688_assembly_filtered.fasta	Escherichia coli	Same Species	60519	0.999886	0.63741	Escherichia_coli_234098wB11_CPE0002657_assembly_plasmid_AA314	Escherichia_coli_234099wB3_CPE0002688_assembly_plasmid_AA336	8
CPE	DH	2	EI	16	indirect	-930	building	234098wB11_CPE0002657_assembly_filtered.fasta	Escherichia coli	234099wB3_CPE0002688_assembly_filtered.fasta	Escherichia coli	Same Species	60519	0.999886	0.63741	Escherichia_coli_234098wB11_CPE0002657_assembly_plasmid_AA314	Escherichia_coli_234099wB3_CPE0002688_assembly_plasmid_AA336	8
CPE	DH	2	EI	17	indirect	-980	ward	234098wB11_CPE0002657_assembly_filtered.fasta	Escherichia coli	234099wB3_CPE0002688_assembly_filtered.fasta	Escherichia coli	Same Species	60519	0.999886	0.63741	Escherichia_coli_234098wB11_CPE0002657_assembly_plasmid_AA314	Escherichia_coli_234099wB3_CPE0002688_assembly_plasmid_AA336	8
CPE	DH	2	EI	18	indirect	-981	building	234098wB11_CPE0002657_assembly_filtered.fasta	Escherichia coli	234099wB3_CPE0002688_assembly_filtered.fasta	Escherichia coli	Same Species	60519	0.999886	0.63741	Escherichia_coli_234098wB11_CPE0002657_assembly_plasmid_AA314	Escherichia_coli_234099wB3_CPE0002688_assembly_plasmid_AA336	8
CPE	DH	2	EL	1	indirect	-286	building	234098wB11_CPE0002657_assembly_filtered.fasta	Escherichia coli	234098wF7_CPE0002628_assembly_filtered.fasta	Klebsiella pneumoniae	Different Species				Escherichia_coli_234098wB11_CPE0002657_assembly_plasmid_AA002	Klebsiella_pneumoniae_234098wF7_CPE0002628_assembly_plasmid_AA002	3
CPE	DH	2	EL	1	indirect	-286	building	234098wB11_CPE0002657_assembly_filtered.fasta	Escherichia coli	234098wC8_CPE0002633_assembly_filtered.fasta	Klebsiella pneumoniae	Different Species
CPE	DH	2	EL	2	indirect	-292	building	234098wB11_CPE0002657_assembly_filtered.fasta	Escherichia coli	234098wF7_CPE0002628_assembly_filtered.fasta	Klebsiella pneumoniae	Different Species				Escherichia_coli_234098wB11_CPE0002657_assembly_plasmid_AA002	Klebsiella_pneumoniae_234098wF7_CPE0002628_assembly_plasmid_AA002	3
CPE	DH	2	EL	2	indirect	-292	building	234098wB11_CPE0002657_assembly_filtered.fasta	Escherichia coli	234098wC8_CPE0002633_assembly_filtered.fasta	Klebsiella pneumoniae	Different Species
CPE	DH	2	EL	5	indirect	-645	building	234098wB11_CPE0002657_assembly_filtered.fasta	Escherichia coli	234098wF7_CPE0002628_assembly_filtered.fasta	Klebsiella pneumoniae	Different Species				Escherichia_coli_234098wB11_CPE0002657_assembly_plasmid_AA002	Klebsiella_pneumoniae_234098wF7_CPE0002628_assembly_plasmid_AA002	3
CPE	DH	2	EL	5	indirect	-645	building	234098wB11_CPE0002657_assembly_filtered.fasta	Escherichia coli	234098wC8_CPE0002633_assembly_filtered.fasta	Klebsiella pneumoniae	Different Species
CPE	DH	2	EL	23	indirect	-1004	ward	234098wB11_CPE0002657_assembly_filtered.fasta	Escherichia coli	234098wF7_CPE0002628_assembly_filtered.fasta	Klebsiella pneumoniae	Different Species				Escherichia_coli_234098wB11_CPE0002657_assembly_plasmid_AA002	Klebsiella_pneumoniae_234098wF7_CPE0002628_assembly_plasmid_AA002	3
CPE	DH	2	EL	23	indirect	-1004	ward	234098wB11_CPE0002657_assembly_filtered.fasta	Escherichia coli	234098wC8_CPE0002633_assembly_filtered.fasta	Klebsiella pneumoniae	Different Species
CPE	DH	2	EL	24	indirect	-1005	hospital	234098wB11_CPE0002657_assembly_filtered.fasta	Escherichia coli	234098wF7_CPE0002628_assembly_filtered.fasta	Klebsiella pneumoniae	Different Species				Escherichia_coli_234098wB11_CPE0002657_assembly_plasmid_AA002	Klebsiella_pneumoniae_234098wF7_CPE0002628_assembly_plasmid_AA002	3
CPE	DH	2	EL	24	indirect	-1005	hospital	234098wB11_CPE0002657_assembly_filtered.fasta	Escherichia coli	234098wC8_CPE0002633_assembly_filtered.fasta	Klebsiella pneumoniae	Different Species
CPE	DH	2	EL	26	indirect	-1007	hospital	234098wB11_CPE0002657_assembly_filtered.fasta	Escherichia coli	234098wF7_CPE0002628_assembly_filtered.fasta	Klebsiella pneumoniae	Different Species				Escherichia_coli_234098wB11_CPE0002657_assembly_plasmid_AA002	Klebsiella_pneumoniae_234098wF7_CPE0002628_assembly_plasmid_AA002	3
CPE	DH	2	EL	26	indirect	-1007	hospital	234098wB11_CPE0002657_assembly_filtered.fasta	Escherichia coli	234098wC8_CPE0002633_assembly_filtered.fasta	Klebsiella pneumoniae	Different Species
CPE	DH	2	EM	1	indirect	-783	building	234098wB11_CPE0002657_assembly_filtered.fasta	Escherichia coli	234098wC5_CPE0002606_assembly_filtered.fasta	Klebsiella pneumoniae	Different Species
CPE	DH	2	ER	2	indirect	-807	building	234098wB11_CPE0002657_assembly_filtered.fasta	Escherichia coli	234098wC9_CPE0002642_assembly_filtered.fasta	Enterobacter cloacae	Different Species
CPE	DH	2	ER	2	indirect	-807	building	234098wB11_CPE0002657_assembly_filtered.fasta	Escherichia coli	234098wD9_CPE0002643_assembly_filtered.fasta	Enterobacter hormaechei	Different Species
CPE	DH	2	ER	3	indirect	-814	building	234098wB11_CPE0002657_assembly_filtered.fasta	Escherichia coli	234098wC9_CPE0002642_assembly_filtered.fasta	Enterobacter cloacae	Different Species
CPE	DH	2	ER	3	indirect	-814	building	234098wB11_CPE0002657_assembly_filtered.fasta	Escherichia coli	234098wD9_CPE0002643_assembly_filtered.fasta	Enterobacter hormaechei	Different Species
CPE	DH	2	ER	4	indirect	-1037	building	234098wB11_CPE0002657_assembly_filtered.fasta	Escherichia coli	234098wC9_CPE0002642_assembly_filtered.fasta	Enterobacter cloacae	Different Species
CPE	DH	2	ER	4	indirect	-1037	building	234098wB11_CPE0002657_assembly_filtered.fasta	Escherichia coli	234098wD9_CPE0002643_assembly_filtered.fasta	Enterobacter hormaechei	Different Species
CPE	DH	2	EU	4	indirect	-821	building	234098wB11_CPE0002657_assembly_filtered.fasta	Escherichia coli	234098wH10_CPE0002655_assembly_filtered.fasta	Escherichia coli	Same Species	17305	0.999833	0.554271
CPE	DH	2	EW	1	indirect	-98	building	234098wB11_CPE0002657_assembly_filtered.fasta	Escherichia coli	234099wF4_CPE0002704_assembly_filtered.fasta	Klebsiella pneumoniae	Different Species				Escherichia_coli_234098wB11_CPE0002657_assembly_plasmid_AA002	Klebsiella_pneumoniae_234099wF4_CPE0002704_assembly_plasmid_AA002	1
CPE	DH	2	EW	2	indirect	-99	hospital	234098wB11_CPE0002657_assembly_filtered.fasta	Escherichia coli	234099wF4_CPE0002704_assembly_filtered.fasta	Klebsiella pneumoniae	Different Species				Escherichia_coli_234098wB11_CPE0002657_assembly_plasmid_AA002	Klebsiella_pneumoniae_234099wF4_CPE0002704_assembly_plasmid_AA002	1
CPE	DH	2	EW	3	indirect	-102	building	234098wB11_CPE0002657_assembly_filtered.fasta	Escherichia coli	234099wF4_CPE0002704_assembly_filtered.fasta	Klebsiella pneumoniae	Different Species				Escherichia_coli_234098wB11_CPE0002657_assembly_plasmid_AA002	Klebsiella_pneumoniae_234099wF4_CPE0002704_assembly_plasmid_AA002	1
CPE	DH	2	EW	4	indirect	-104	building	234098wB11_CPE0002657_assembly_filtered.fasta	Escherichia coli	234099wF4_CPE0002704_assembly_filtered.fasta	Klebsiella pneumoniae	Different Species				Escherichia_coli_234098wB11_CPE0002657_assembly_plasmid_AA002	Klebsiella_pneumoniae_234099wF4_CPE0002704_assembly_plasmid_AA002	1
CPE	DH	2	EW	5	indirect	-106	hospital	234098wB11_CPE0002657_assembly_filtered.fasta	Escherichia coli	234099wF4_CPE0002704_assembly_filtered.fasta	Klebsiella pneumoniae	Different Species				Escherichia_coli_234098wB11_CPE0002657_assembly_plasmid_AA002	Klebsiella_pneumoniae_234099wF4_CPE0002704_assembly_plasmid_AA002	1
CPE	DH	2	EW	6	indirect	-479	building	234098wB11_CPE0002657_assembly_filtered.fasta	Escherichia coli	234099wF4_CPE0002704_assembly_filtered.fasta	Klebsiella pneumoniae	Different Species				Escherichia_coli_234098wB11_CPE0002657_assembly_plasmid_AA002	Klebsiella_pneumoniae_234099wF4_CPE0002704_assembly_plasmid_AA002	1
CPE	DH	2	EW	7	indirect	-809	building	234098wB11_CPE0002657_assembly_filtered.fasta	Escherichia coli	234099wF4_CPE0002704_assembly_filtered.fasta	Klebsiella pneumoniae	Different Species				Escherichia_coli_234098wB11_CPE0002657_assembly_plasmid_AA002	Klebsiella_pneumoniae_234099wF4_CPE0002704_assembly_plasmid_AA002	1
CPE	DH	2	EW	8	indirect	-810	hospital	234098wB11_CPE0002657_assembly_filtered.fasta	Escherichia coli	234099wF4_CPE0002704_assembly_filtered.fasta	Klebsiella pneumoniae	Different Species				Escherichia_coli_234098wB11_CPE0002657_assembly_plasmid_AA002	Klebsiella_pneumoniae_234099wF4_CPE0002704_assembly_plasmid_AA002	1
CPE	DH	2	EW	9	indirect	-834	hospital	234098wB11_CPE0002657_assembly_filtered.fasta	Escherichia coli	234099wF4_CPE0002704_assembly_filtered.fasta	Klebsiella pneumoniae	Different Species				Escherichia_coli_234098wB11_CPE0002657_assembly_plasmid_AA002	Klebsiella_pneumoniae_234099wF4_CPE0002704_assembly_plasmid_AA002	1
CPE	DH	2	EW	10	indirect	-846	building	234098wB11_CPE0002657_assembly_filtered.fasta	Escherichia coli	234099wF4_CPE0002704_assembly_filtered.fasta	Klebsiella pneumoniae	Different Species				Escherichia_coli_234098wB11_CPE0002657_assembly_plasmid_AA002	Klebsiella_pneumoniae_234099wF4_CPE0002704_assembly_plasmid_AA002	1
CPE	DH	2	EW	11	indirect	-847	hospital	234098wB11_CPE0002657_assembly_filtered.fasta	Escherichia coli	234099wF4_CPE0002704_assembly_filtered.fasta	Klebsiella pneumoniae	Different Species				Escherichia_coli_234098wB11_CPE0002657_assembly_plasmid_AA002	Klebsiella_pneumoniae_234099wF4_CPE0002704_assembly_plasmid_AA002	1
CPE	DH	2	EW	12	indirect	-1051	hospital	234098wB11_CPE0002657_assembly_filtered.fasta	Escherichia coli	234099wF4_CPE0002704_assembly_filtered.fasta	Klebsiella pneumoniae	Different Species				Escherichia_coli_234098wB11_CPE0002657_assembly_plasmid_AA002	Klebsiella_pneumoniae_234099wF4_CPE0002704_assembly_plasmid_AA002	1
CPE	DH	2	EW	13	indirect	-1071	hospital	234098wB11_CPE0002657_assembly_filtered.fasta	Escherichia coli	234099wF4_CPE0002704_assembly_filtered.fasta	Klebsiella pneumoniae	Different Species				Escherichia_coli_234098wB11_CPE0002657_assembly_plasmid_AA002	Klebsiella_pneumoniae_234099wF4_CPE0002704_assembly_plasmid_AA002	1
CPE	DH	2	EW	14	indirect	-1074	hospital	234098wB11_CPE0002657_assembly_filtered.fasta	Escherichia coli	234099wF4_CPE0002704_assembly_filtered.fasta	Klebsiella pneumoniae	Different Species				Escherichia_coli_234098wB11_CPE0002657_assembly_plasmid_AA002	Klebsiella_pneumoniae_234099wF4_CPE0002704_assembly_plasmid_AA002	1
CPE	DH	2	EW	15	indirect	-1102	hospital	234098wB11_CPE0002657_assembly_filtered.fasta	Escherichia coli	234099wF4_CPE0002704_assembly_filtered.fasta	Klebsiella pneumoniae	Different Species				Escherichia_coli_234098wB11_CPE0002657_assembly_plasmid_AA002	Klebsiella_pneumoniae_234099wF4_CPE0002704_assembly_plasmid_AA002	1
CPE	DH	2	EW	16	indirect	-1109	hospital	234098wB11_CPE0002657_assembly_filtered.fasta	Escherichia coli	234099wF4_CPE0002704_assembly_filtered.fasta	Klebsiella pneumoniae	Different Species				Escherichia_coli_234098wB11_CPE0002657_assembly_plasmid_AA002	Klebsiella_pneumoniae_234099wF4_CPE0002704_assembly_plasmid_AA002	1
CPE	DH	2	EX	1	indirect	-659	building	234098wB11_CPE0002657_assembly_filtered.fasta	Escherichia coli	234099wC3_CPE0002690_assembly_filtered.fasta	Enterobacter hormaechei	Different Species
CPE	DH	2	EX	2	indirect	-702	building	234098wB11_CPE0002657_assembly_filtered.fasta	Escherichia coli	234099wC3_CPE0002690_assembly_filtered.fasta	Enterobacter hormaechei	Different Species
CPE	DH	2	EX	3	indirect	-710	building	234098wB11_CPE0002657_assembly_filtered.fasta	Escherichia coli	234099wC3_CPE0002690_assembly_filtered.fasta	Enterobacter hormaechei	Different Species
CPE	DH	2	EX	4	indirect	-738	building	234098wB11_CPE0002657_assembly_filtered.fasta	Escherichia coli	234099wC3_CPE0002690_assembly_filtered.fasta	Enterobacter hormaechei	Different Species
CPE	DH	2	EX	5	indirect	-777	building	234098wB11_CPE0002657_assembly_filtered.fasta	Escherichia coli	234099wC3_CPE0002690_assembly_filtered.fasta	Enterobacter hormaechei	Different Species
CPE	DH	2	EX	6	indirect	-783	building	234098wB11_CPE0002657_assembly_filtered.fasta	Escherichia coli	234099wC3_CPE0002690_assembly_filtered.fasta	Enterobacter hormaechei	Different Species
CPE	DH	2	EX	7	indirect	-786	building	234098wB11_CPE0002657_assembly_filtered.fasta	Escherichia coli	234099wC3_CPE0002690_assembly_filtered.fasta	Enterobacter hormaechei	Different Species
CPE	DH	2	EX	8	indirect	-797	building	234098wB11_CPE0002657_assembly_filtered.fasta	Escherichia coli	234099wC3_CPE0002690_assembly_filtered.fasta	Enterobacter hormaechei	Different Species
CPE	DH	2	EX	9	indirect	-883	building	234098wB11_CPE0002657_assembly_filtered.fasta	Escherichia coli	234099wC3_CPE0002690_assembly_filtered.fasta	Enterobacter hormaechei	Different Species
CPE	DH	2	EX	10	indirect	-898	building	234098wB11_CPE0002657_assembly_filtered.fasta	Escherichia coli	234099wC3_CPE0002690_assembly_filtered.fasta	Enterobacter hormaechei	Different Species
CPE	DH	2	EX	11	indirect	-925	building	234098wB11_CPE0002657_assembly_filtered.fasta	Escherichia coli	234099wC3_CPE0002690_assembly_filtered.fasta	Enterobacter hormaechei	Different Species
CPE	DH	2	EX	12	indirect	-933	building	234098wB11_CPE0002657_assembly_filtered.fasta	Escherichia coli	234099wC3_CPE0002690_assembly_filtered.fasta	Enterobacter hormaechei	Different Species
CPE	DH	2	EX	13	indirect	-949	building	234098wB11_CPE0002657_assembly_filtered.fasta	Escherichia coli	234099wC3_CPE0002690_assembly_filtered.fasta	Enterobacter hormaechei	Different Species
CPE	DH	2	EX	14	indirect	-953	building	234098wB11_CPE0002657_assembly_filtered.fasta	Escherichia coli	234099wC3_CPE0002690_assembly_filtered.fasta	Enterobacter hormaechei	Different Species
CPE	DH	2	EY	7	indirect	-731	ward	234098wB11_CPE0002657_assembly_filtered.fasta	Escherichia coli	234098wG4_CPE0002599_assembly_filtered.fasta	Citrobacter freundii	Different Species				Escherichia_coli_234098wB11_CPE0002657_assembly_plasmid_AA002	Citrobacter_freundii_234098wG4_CPE0002599_assembly_plasmid_AA002	3
CPE	DH	2	EY	8	indirect	-734	hospital	234098wB11_CPE0002657_assembly_filtered.fasta	Escherichia coli	234098wG4_CPE0002599_assembly_filtered.fasta	Citrobacter freundii	Different Species				Escherichia_coli_234098wB11_CPE0002657_assembly_plasmid_AA002	Citrobacter_freundii_234098wG4_CPE0002599_assembly_plasmid_AA002	3
CPE	DH	2	EY	9	indirect	-789	building	234098wB11_CPE0002657_assembly_filtered.fasta	Escherichia coli	234098wG4_CPE0002599_assembly_filtered.fasta	Citrobacter freundii	Different Species				Escherichia_coli_234098wB11_CPE0002657_assembly_plasmid_AA002	Citrobacter_freundii_234098wG4_CPE0002599_assembly_plasmid_AA002	3
CPE	DH	2	EY	10	indirect	-795	ward	234098wB11_CPE0002657_assembly_filtered.fasta	Escherichia coli	234098wG4_CPE0002599_assembly_filtered.fasta	Citrobacter freundii	Different Species				Escherichia_coli_234098wB11_CPE0002657_assembly_plasmid_AA002	Citrobacter_freundii_234098wG4_CPE0002599_assembly_plasmid_AA002	3
CPE	DH	2	EY	11	indirect	-796	hospital	234098wB11_CPE0002657_assembly_filtered.fasta	Escherichia coli	234098wG4_CPE0002599_assembly_filtered.fasta	Citrobacter freundii	Different Species				Escherichia_coli_234098wB11_CPE0002657_assembly_plasmid_AA002	Citrobacter_freundii_234098wG4_CPE0002599_assembly_plasmid_AA002	3
CPE	DH	2	EY	12	indirect	-797	ward	234098wB11_CPE0002657_assembly_filtered.fasta	Escherichia coli	234098wG4_CPE0002599_assembly_filtered.fasta	Citrobacter freundii	Different Species				Escherichia_coli_234098wB11_CPE0002657_assembly_plasmid_AA002	Citrobacter_freundii_234098wG4_CPE0002599_assembly_plasmid_AA002	3
CPE	DH	2	EY	13	indirect	-799	building	234098wB11_CPE0002657_assembly_filtered.fasta	Escherichia coli	234098wG4_CPE0002599_assembly_filtered.fasta	Citrobacter freundii	Different Species				Escherichia_coli_234098wB11_CPE0002657_assembly_plasmid_AA002	Citrobacter_freundii_234098wG4_CPE0002599_assembly_plasmid_AA002	3
CPE	DH	2	EZ	2	indirect	-219	building	234098wB11_CPE0002657_assembly_filtered.fasta	Escherichia coli	234098wD1_CPE0002572_assembly_filtered.fasta	Klebsiella pneumoniae	Different Species
CPE	DH	2	FA	1	indirect	-806	building	234098wB11_CPE0002657_assembly_filtered.fasta	Escherichia coli	234099wE1_CPE0002673_assembly_filtered.fasta	Klebsiella pneumoniae	Different Species
CPE	DH	2	FA	2	indirect	-835	hospital	234098wB11_CPE0002657_assembly_filtered.fasta	Escherichia coli	234099wE1_CPE0002673_assembly_filtered.fasta	Klebsiella pneumoniae	Different Species
CPE	DH	2	FB	1	indirect	-805	building	234098wB11_CPE0002657_assembly_filtered.fasta	Escherichia coli	234099wD2_CPE0002680_assembly_filtered.fasta	Klebsiella pneumoniae	Different Species
CPE	DH	2	FG	2	indirect	-793	building	234098wB11_CPE0002657_assembly_filtered.fasta	Escherichia coli	234098wC4_CPE0002595_assembly_filtered.fasta	Escherichia coli	Same Species	72861	0.999926	0.785714
CPE	DH	2	FG	3	indirect	-836	building	234098wB11_CPE0002657_assembly_filtered.fasta	Escherichia coli	234098wC4_CPE0002595_assembly_filtered.fasta	Escherichia coli	Same Species	72861	0.999926	0.785714
CPE	DH	2	FI	1	indirect	-368	building	234098wB11_CPE0002657_assembly_filtered.fasta	Escherichia coli	234099wD3_CPE0002691_assembly_filtered.fasta	Klebsiella pneumoniae	Different Species
CPE	DH	2	FI	2	indirect	-409	building	234098wB11_CPE0002657_assembly_filtered.fasta	Escherichia coli	234099wD3_CPE0002691_assembly_filtered.fasta	Klebsiella pneumoniae	Different Species
CPE	DH	2	FI	3	indirect	-417	building	234098wB11_CPE0002657_assembly_filtered.fasta	Escherichia coli	234099wD3_CPE0002691_assembly_filtered.fasta	Klebsiella pneumoniae	Different Species
CPE	DH	2	FI	4	indirect	-427	hospital	234098wB11_CPE0002657_assembly_filtered.fasta	Escherichia coli	234099wD3_CPE0002691_assembly_filtered.fasta	Klebsiella pneumoniae	Different Species
CPE	DH	2	FI	5	indirect	-441	hospital	234098wB11_CPE0002657_assembly_filtered.fasta	Escherichia coli	234099wD3_CPE0002691_assembly_filtered.fasta	Klebsiella pneumoniae	Different Species
CPE	DH	2	FI	6	indirect	-594	building	234098wB11_CPE0002657_assembly_filtered.fasta	Escherichia coli	234099wD3_CPE0002691_assembly_filtered.fasta	Klebsiella pneumoniae	Different Species
CPE	DH	2	FI	7	indirect	-847	building	234098wB11_CPE0002657_assembly_filtered.fasta	Escherichia coli	234099wD3_CPE0002691_assembly_filtered.fasta	Klebsiella pneumoniae	Different Species
CPE	DH	3	DN	1	indirect	-770	building	234098wB11_CPE0002657_assembly_filtered.fasta	Escherichia coli	234098wD4_CPE0002596_assembly_filtered.fasta	Citrobacter freundii	Different Species
CPE	DH	3	DO	1	indirect	-795	building	234098wB11_CPE0002657_assembly_filtered.fasta	Escherichia coli	234098wC6_CPE0002617_assembly_filtered.fasta	Escherichia coli	Same Species	72052	0.999928	0.78509
CPE	DH	3	DO	2	indirect	-796	hospital	234098wB11_CPE0002657_assembly_filtered.fasta	Escherichia coli	234098wC6_CPE0002617_assembly_filtered.fasta	Escherichia coli	Same Species	72052	0.999928	0.78509
CPE	DH	3	DO	3	indirect	-800	building	234098wB11_CPE0002657_assembly_filtered.fasta	Escherichia coli	234098wC6_CPE0002617_assembly_filtered.fasta	Escherichia coli	Same Species	72052	0.999928	0.78509
CPE	DH	3	DO	4	indirect	-803	hospital	234098wB11_CPE0002657_assembly_filtered.fasta	Escherichia coli	234098wC6_CPE0002617_assembly_filtered.fasta	Escherichia coli	Same Species	72052	0.999928	0.78509
CPE	DH	3	DP	1	indirect	-788	hospital	234098wB11_CPE0002657_assembly_filtered.fasta	Escherichia coli	234098wG2_CPE0002583_assembly_filtered.fasta	Citrobacter freundii	Different Species
CPE	DH	3	DP	2	indirect	-789	hospital	234098wB11_CPE0002657_assembly_filtered.fasta	Escherichia coli	234098wG2_CPE0002583_assembly_filtered.fasta	Citrobacter freundii	Different Species
CPE	DH	3	DQ	1	indirect	-788	building	234098wB11_CPE0002657_assembly_filtered.fasta	Escherichia coli	234098wF4_CPE0002598_assembly_filtered.fasta	Enterobacter hormaechei	Different Species
CPE	DH	3	DQ	2	indirect	-798	building	234098wB11_CPE0002657_assembly_filtered.fasta	Escherichia coli	234098wF4_CPE0002598_assembly_filtered.fasta	Enterobacter hormaechei	Different Species
CPE	DH	3	DT	1	indirect	-836	building	234098wB11_CPE0002657_assembly_filtered.fasta	Escherichia coli	234099wG1_CPE0002675_assembly_filtered.fasta	Enterobacter hormaechei	Different Species
CPE	DH	3	DW	1	indirect	-40	building	234098wB11_CPE0002657_assembly_filtered.fasta	Escherichia coli	234099wG3_CPE0002696_assembly_filtered.fasta	Enterobacter hormaechei	Different Species
CPE	DH	3	DW	2	indirect	-35	hospital	234098wB11_CPE0002657_assembly_filtered.fasta	Escherichia coli	234099wG3_CPE0002696_assembly_filtered.fasta	Enterobacter hormaechei	Different Species
CPE	DH	3	DW	4	indirect	-167	building	234098wB11_CPE0002657_assembly_filtered.fasta	Escherichia coli	234099wG3_CPE0002696_assembly_filtered.fasta	Enterobacter hormaechei	Different Species
CPE	DH	3	DW	5	indirect	-250	building	234098wB11_CPE0002657_assembly_filtered.fasta	Escherichia coli	234099wG3_CPE0002696_assembly_filtered.fasta	Enterobacter hormaechei	Different Species
CPE	DH	3	DW	8	indirect	-848	building	234098wB11_CPE0002657_assembly_filtered.fasta	Escherichia coli	234099wG3_CPE0002696_assembly_filtered.fasta	Enterobacter hormaechei	Different Species
CPE	DH	3	DW	9	indirect	-851	hospital	234098wB11_CPE0002657_assembly_filtered.fasta	Escherichia coli	234099wG3_CPE0002696_assembly_filtered.fasta	Enterobacter hormaechei	Different Species
CPE	DH	3	DX	1	indirect	-705	building	234098wB11_CPE0002657_assembly_filtered.fasta	Escherichia coli	234098wE9_CPE0002644_assembly_filtered.fasta	Citrobacter freundii	Different Species
CPE	DH	3	DX	2	indirect	-776	building	234098wB11_CPE0002657_assembly_filtered.fasta	Escherichia coli	234098wE9_CPE0002644_assembly_filtered.fasta	Citrobacter freundii	Different Species
CPE	DH	3	DX	3	indirect	-791	building	234098wB11_CPE0002657_assembly_filtered.fasta	Escherichia coli	234098wE9_CPE0002644_assembly_filtered.fasta	Citrobacter freundii	Different Species
CPE	DH	3	DX	4	indirect	-792	building	234098wB11_CPE0002657_assembly_filtered.fasta	Escherichia coli	234098wE9_CPE0002644_assembly_filtered.fasta	Citrobacter freundii	Different Species
CPE	DH	3	DY	1	indirect	-806	building	234098wB11_CPE0002657_assembly_filtered.fasta	Escherichia coli	234098wH8_CPE0002638_assembly_filtered.fasta	Klebsiella pneumoniae	Different Species				Escherichia_coli_234098wB11_CPE0002657_assembly_plasmid_AA002	Klebsiella_pneumoniae_234098wH8_CPE0002638_assembly_plasmid_AA002	1
CPE	DH	3	DY	2	indirect	-811	hospital	234098wB11_CPE0002657_assembly_filtered.fasta	Escherichia coli	234098wH8_CPE0002638_assembly_filtered.fasta	Klebsiella pneumoniae	Different Species				Escherichia_coli_234098wB11_CPE0002657_assembly_plasmid_AA002	Klebsiella_pneumoniae_234098wH8_CPE0002638_assembly_plasmid_AA002	1
CPE	DH	3	DZ	1	indirect	-11	building	234098wB11_CPE0002657_assembly_filtered.fasta	Escherichia coli	234098wF1_CPE0002574_assembly_filtered.fasta	Klebsiella pneumoniae	Different Species
CPE	DH	3	EA	1	indirect	-12	building	234098wB11_CPE0002657_assembly_filtered.fasta	Escherichia coli	234099wE2_CPE0002681_assembly_filtered.fasta	Citrobacter amalonaticus	Different Species
CPE	DH	3	EA	2	indirect	-13	hospital	234098wB11_CPE0002657_assembly_filtered.fasta	Escherichia coli	234099wE2_CPE0002681_assembly_filtered.fasta	Citrobacter amalonaticus	Different Species
CPE	DH	3	EA	3	indirect	-117	building	234098wB11_CPE0002657_assembly_filtered.fasta	Escherichia coli	234099wE2_CPE0002681_assembly_filtered.fasta	Citrobacter amalonaticus	Different Species
CPE	DH	3	EA	4	indirect	-243	building	234098wB11_CPE0002657_assembly_filtered.fasta	Escherichia coli	234099wE2_CPE0002681_assembly_filtered.fasta	Citrobacter amalonaticus	Different Species
CPE	DH	3	EA	5	indirect	-244	hospital	234098wB11_CPE0002657_assembly_filtered.fasta	Escherichia coli	234099wE2_CPE0002681_assembly_filtered.fasta	Citrobacter amalonaticus	Different Species
CPE	DH	3	EA	6	indirect	-401	hospital	234098wB11_CPE0002657_assembly_filtered.fasta	Escherichia coli	234099wE2_CPE0002681_assembly_filtered.fasta	Citrobacter amalonaticus	Different Species
CPE	DH	3	EA	7	indirect	-533	hospital	234098wB11_CPE0002657_assembly_filtered.fasta	Escherichia coli	234099wE2_CPE0002681_assembly_filtered.fasta	Citrobacter amalonaticus	Different Species
CPE	DH	3	EA	8	indirect	-844	building	234098wB11_CPE0002657_assembly_filtered.fasta	Escherichia coli	234099wE2_CPE0002681_assembly_filtered.fasta	Citrobacter amalonaticus	Different Species
CPE	DH	3	EA	9	indirect	-845	hospital	234098wB11_CPE0002657_assembly_filtered.fasta	Escherichia coli	234099wE2_CPE0002681_assembly_filtered.fasta	Citrobacter amalonaticus	Different Species
CPE	DH	3	EA	10	indirect	-918	hospital	234098wB11_CPE0002657_assembly_filtered.fasta	Escherichia coli	234099wE2_CPE0002681_assembly_filtered.fasta	Citrobacter amalonaticus	Different Species
CPE	DH	3	EA	11	indirect	-1035	hospital	234098wB11_CPE0002657_assembly_filtered.fasta	Escherichia coli	234099wE2_CPE0002681_assembly_filtered.fasta	Citrobacter amalonaticus	Different Species
CPE	DH	3	EC	1	indirect	-3	building	234098wB11_CPE0002657_assembly_filtered.fasta	Escherichia coli	234098wC7_CPE0002625_assembly_filtered.fasta	Klebsiella pneumoniae	Different Species
CPE	DH	3	EC	2	indirect	-99	hospital	234098wB11_CPE0002657_assembly_filtered.fasta	Escherichia coli	234098wC7_CPE0002625_assembly_filtered.fasta	Klebsiella pneumoniae	Different Species
CPE	DH	3	EC	3	indirect	-236	hospital	234098wB11_CPE0002657_assembly_filtered.fasta	Escherichia coli	234098wC7_CPE0002625_assembly_filtered.fasta	Klebsiella pneumoniae	Different Species
CPE	DH	3	EC	4	indirect	-323	building	234098wB11_CPE0002657_assembly_filtered.fasta	Escherichia coli	234098wC7_CPE0002625_assembly_filtered.fasta	Klebsiella pneumoniae	Different Species
CPE	DH	3	EC	5	indirect	-330	building	234098wB11_CPE0002657_assembly_filtered.fasta	Escherichia coli	234098wC7_CPE0002625_assembly_filtered.fasta	Klebsiella pneumoniae	Different Species
CPE	DH	3	EC	6	indirect	-332	building	234098wB11_CPE0002657_assembly_filtered.fasta	Escherichia coli	234098wC7_CPE0002625_assembly_filtered.fasta	Klebsiella pneumoniae	Different Species
CPE	DH	3	EC	7	indirect	-334	building	234098wB11_CPE0002657_assembly_filtered.fasta	Escherichia coli	234098wC7_CPE0002625_assembly_filtered.fasta	Klebsiella pneumoniae	Different Species
CPE	DH	3	EC	8	indirect	-350	building	234098wB11_CPE0002657_assembly_filtered.fasta	Escherichia coli	234098wC7_CPE0002625_assembly_filtered.fasta	Klebsiella pneumoniae	Different Species
CPE	DH	3	EC	9	indirect	-352	building	234098wB11_CPE0002657_assembly_filtered.fasta	Escherichia coli	234098wC7_CPE0002625_assembly_filtered.fasta	Klebsiella pneumoniae	Different Species
CPE	DH	3	EC	10	indirect	-353	building	234098wB11_CPE0002657_assembly_filtered.fasta	Escherichia coli	234098wC7_CPE0002625_assembly_filtered.fasta	Klebsiella pneumoniae	Different Species
CPE	DH	3	EC	11	indirect	-381	building	234098wB11_CPE0002657_assembly_filtered.fasta	Escherichia coli	234098wC7_CPE0002625_assembly_filtered.fasta	Klebsiella pneumoniae	Different Species
CPE	DH	3	EC	12	indirect	-397	hospital	234098wB11_CPE0002657_assembly_filtered.fasta	Escherichia coli	234098wC7_CPE0002625_assembly_filtered.fasta	Klebsiella pneumoniae	Different Species
CPE	DH	3	EC	13	indirect	-523	hospital	234098wB11_CPE0002657_assembly_filtered.fasta	Escherichia coli	234098wC7_CPE0002625_assembly_filtered.fasta	Klebsiella pneumoniae	Different Species
CPE	DH	3	EC	14	indirect	-804	hospital	234098wB11_CPE0002657_assembly_filtered.fasta	Escherichia coli	234098wC7_CPE0002625_assembly_filtered.fasta	Klebsiella pneumoniae	Different Species
CPE	DH	3	EC	15	indirect	-993	building	234098wB11_CPE0002657_assembly_filtered.fasta	Escherichia coli	234098wC7_CPE0002625_assembly_filtered.fasta	Klebsiella pneumoniae	Different Species
CPE	DH	3	EC	16	indirect	-995	hospital	234098wB11_CPE0002657_assembly_filtered.fasta	Escherichia coli	234098wC7_CPE0002625_assembly_filtered.fasta	Klebsiella pneumoniae	Different Species
CPE	DH	3	ED	1	indirect	-757	building	234098wB11_CPE0002657_assembly_filtered.fasta	Escherichia coli	234098wH5_CPE0002614_assembly_filtered.fasta	Klebsiella pneumoniae	Different Species
CPE	DH	3	ED	2	indirect	-768	hospital	234098wB11_CPE0002657_assembly_filtered.fasta	Escherichia coli	234098wH5_CPE0002614_assembly_filtered.fasta	Klebsiella pneumoniae	Different Species
CPE	DH	3	ED	3	indirect	-798	building	234098wB11_CPE0002657_assembly_filtered.fasta	Escherichia coli	234098wH5_CPE0002614_assembly_filtered.fasta	Klebsiella pneumoniae	Different Species
CPE	DH	3	ED	4	indirect	-801	building	234098wB11_CPE0002657_assembly_filtered.fasta	Escherichia coli	234098wH5_CPE0002614_assembly_filtered.fasta	Klebsiella pneumoniae	Different Species
CPE	DH	3	EE	1	indirect	-821	building	234098wB11_CPE0002657_assembly_filtered.fasta	Escherichia coli	234098wA11_CPE0002656_assembly_filtered.fasta	Escherichia coli	Same Species	58804	0.999763	0.673267	Escherichia_coli_234098wB11_CPE0002657_assembly_plasmid_AA314	Escherichia_coli_234098wA11_CPE0002656_assembly_plasmid_AA170	9
CPE	DH	3	EE	1	indirect	-821	building	234098wB11_CPE0002657_assembly_filtered.fasta	Escherichia coli	234098wD12_CPE0002667_assembly_filtered.fasta	Escherichia coli	Same Species	58800	0.999903	0.674688
CPE	DH	3	EE	2	indirect	-824	building	234098wB11_CPE0002657_assembly_filtered.fasta	Escherichia coli	234098wA11_CPE0002656_assembly_filtered.fasta	Escherichia coli	Same Species	58804	0.999763	0.673267	Escherichia_coli_234098wB11_CPE0002657_assembly_plasmid_AA314	Escherichia_coli_234098wA11_CPE0002656_assembly_plasmid_AA170	9
CPE	DH	3	EE	2	indirect	-824	building	234098wB11_CPE0002657_assembly_filtered.fasta	Escherichia coli	234098wD12_CPE0002667_assembly_filtered.fasta	Escherichia coli	Same Species	58800	0.999903	0.674688
CPE	DH	3	EE	3	indirect	-828	building	234098wB11_CPE0002657_assembly_filtered.fasta	Escherichia coli	234098wA11_CPE0002656_assembly_filtered.fasta	Escherichia coli	Same Species	58804	0.999763	0.673267	Escherichia_coli_234098wB11_CPE0002657_assembly_plasmid_AA314	Escherichia_coli_234098wA11_CPE0002656_assembly_plasmid_AA170	9
CPE	DH	3	EE	3	indirect	-828	building	234098wB11_CPE0002657_assembly_filtered.fasta	Escherichia coli	234098wD12_CPE0002667_assembly_filtered.fasta	Escherichia coli	Same Species	58800	0.999903	0.674688
CPE	DH	3	EE	4	indirect	-829	hospital	234098wB11_CPE0002657_assembly_filtered.fasta	Escherichia coli	234098wA11_CPE0002656_assembly_filtered.fasta	Escherichia coli	Same Species	58804	0.999763	0.673267	Escherichia_coli_234098wB11_CPE0002657_assembly_plasmid_AA314	Escherichia_coli_234098wA11_CPE0002656_assembly_plasmid_AA170	9
CPE	DH	3	EE	4	indirect	-829	hospital	234098wB11_CPE0002657_assembly_filtered.fasta	Escherichia coli	234098wD12_CPE0002667_assembly_filtered.fasta	Escherichia coli	Same Species	58800	0.999903	0.674688
CPE	DH	3	EE	5	indirect	-833	hospital	234098wB11_CPE0002657_assembly_filtered.fasta	Escherichia coli	234098wA11_CPE0002656_assembly_filtered.fasta	Escherichia coli	Same Species	58804	0.999763	0.673267	Escherichia_coli_234098wB11_CPE0002657_assembly_plasmid_AA314	Escherichia_coli_234098wA11_CPE0002656_assembly_plasmid_AA170	9
CPE	DH	3	EE	5	indirect	-833	hospital	234098wB11_CPE0002657_assembly_filtered.fasta	Escherichia coli	234098wD12_CPE0002667_assembly_filtered.fasta	Escherichia coli	Same Species	58800	0.999903	0.674688
CPE	DH	3	EG	10	indirect	-789	building	234098wB11_CPE0002657_assembly_filtered.fasta	Escherichia coli	234098wB9_CPE0002641_assembly_filtered.fasta	Enterobacter hormaechei	Different Species
CPE	DH	3	EG	13	indirect	-821	building	234098wB11_CPE0002657_assembly_filtered.fasta	Escherichia coli	234098wB9_CPE0002641_assembly_filtered.fasta	Enterobacter hormaechei	Different Species
CPE	DH	3	EI	1	indirect	-405	building	234098wB11_CPE0002657_assembly_filtered.fasta	Escherichia coli	234099wB3_CPE0002688_assembly_filtered.fasta	Escherichia coli	Same Species	60519	0.999886	0.63741	Escherichia_coli_234098wB11_CPE0002657_assembly_plasmid_AA314	Escherichia_coli_234099wB3_CPE0002688_assembly_plasmid_AA336	8
CPE	DH	3	EI	6	indirect	-844	building	234098wB11_CPE0002657_assembly_filtered.fasta	Escherichia coli	234099wB3_CPE0002688_assembly_filtered.fasta	Escherichia coli	Same Species	60519	0.999886	0.63741	Escherichia_coli_234098wB11_CPE0002657_assembly_plasmid_AA314	Escherichia_coli_234099wB3_CPE0002688_assembly_plasmid_AA336	8
CPE	DH	3	EI	7	indirect	-848	building	234098wB11_CPE0002657_assembly_filtered.fasta	Escherichia coli	234099wB3_CPE0002688_assembly_filtered.fasta	Escherichia coli	Same Species	60519	0.999886	0.63741	Escherichia_coli_234098wB11_CPE0002657_assembly_plasmid_AA314	Escherichia_coli_234099wB3_CPE0002688_assembly_plasmid_AA336	8
CPE	DH	3	EI	8	indirect	-870	building	234098wB11_CPE0002657_assembly_filtered.fasta	Escherichia coli	234099wB3_CPE0002688_assembly_filtered.fasta	Escherichia coli	Same Species	60519	0.999886	0.63741	Escherichia_coli_234098wB11_CPE0002657_assembly_plasmid_AA314	Escherichia_coli_234099wB3_CPE0002688_assembly_plasmid_AA336	8
CPE	DH	3	EI	9	indirect	-890	building	234098wB11_CPE0002657_assembly_filtered.fasta	Escherichia coli	234099wB3_CPE0002688_assembly_filtered.fasta	Escherichia coli	Same Species	60519	0.999886	0.63741	Escherichia_coli_234098wB11_CPE0002657_assembly_plasmid_AA314	Escherichia_coli_234099wB3_CPE0002688_assembly_plasmid_AA336	8
CPE	DH	3	EI	10	indirect	-891	building	234098wB11_CPE0002657_assembly_filtered.fasta	Escherichia coli	234099wB3_CPE0002688_assembly_filtered.fasta	Escherichia coli	Same Species	60519	0.999886	0.63741	Escherichia_coli_234098wB11_CPE0002657_assembly_plasmid_AA314	Escherichia_coli_234099wB3_CPE0002688_assembly_plasmid_AA336	8
CPE	DH	3	EI	11	indirect	-898	building	234098wB11_CPE0002657_assembly_filtered.fasta	Escherichia coli	234099wB3_CPE0002688_assembly_filtered.fasta	Escherichia coli	Same Species	60519	0.999886	0.63741	Escherichia_coli_234098wB11_CPE0002657_assembly_plasmid_AA314	Escherichia_coli_234099wB3_CPE0002688_assembly_plasmid_AA336	8
CPE	DH	3	EI	12	indirect	-905	building	234098wB11_CPE0002657_assembly_filtered.fasta	Escherichia coli	234099wB3_CPE0002688_assembly_filtered.fasta	Escherichia coli	Same Species	60519	0.999886	0.63741	Escherichia_coli_234098wB11_CPE0002657_assembly_plasmid_AA314	Escherichia_coli_234099wB3_CPE0002688_assembly_plasmid_AA336	8
CPE	DH	3	EI	13	indirect	-911	building	234098wB11_CPE0002657_assembly_filtered.fasta	Escherichia coli	234099wB3_CPE0002688_assembly_filtered.fasta	Escherichia coli	Same Species	60519	0.999886	0.63741	Escherichia_coli_234098wB11_CPE0002657_assembly_plasmid_AA314	Escherichia_coli_234099wB3_CPE0002688_assembly_plasmid_AA336	8
CPE	DH	3	EI	14	indirect	-915	building	234098wB11_CPE0002657_assembly_filtered.fasta	Escherichia coli	234099wB3_CPE0002688_assembly_filtered.fasta	Escherichia coli	Same Species	60519	0.999886	0.63741	Escherichia_coli_234098wB11_CPE0002657_assembly_plasmid_AA314	Escherichia_coli_234099wB3_CPE0002688_assembly_plasmid_AA336	8
CPE	DH	3	EI	15	indirect	-928	building	234098wB11_CPE0002657_assembly_filtered.fasta	Escherichia coli	234099wB3_CPE0002688_assembly_filtered.fasta	Escherichia coli	Same Species	60519	0.999886	0.63741	Escherichia_coli_234098wB11_CPE0002657_assembly_plasmid_AA314	Escherichia_coli_234099wB3_CPE0002688_assembly_plasmid_AA336	8
CPE	DH	3	EI	16	indirect	-929	building	234098wB11_CPE0002657_assembly_filtered.fasta	Escherichia coli	234099wB3_CPE0002688_assembly_filtered.fasta	Escherichia coli	Same Species	60519	0.999886	0.63741	Escherichia_coli_234098wB11_CPE0002657_assembly_plasmid_AA314	Escherichia_coli_234099wB3_CPE0002688_assembly_plasmid_AA336	8
CPE	DH	3	EI	17	indirect	-979	building	234098wB11_CPE0002657_assembly_filtered.fasta	Escherichia coli	234099wB3_CPE0002688_assembly_filtered.fasta	Escherichia coli	Same Species	60519	0.999886	0.63741	Escherichia_coli_234098wB11_CPE0002657_assembly_plasmid_AA314	Escherichia_coli_234099wB3_CPE0002688_assembly_plasmid_AA336	8
CPE	DH	3	EI	18	indirect	-980	building	234098wB11_CPE0002657_assembly_filtered.fasta	Escherichia coli	234099wB3_CPE0002688_assembly_filtered.fasta	Escherichia coli	Same Species	60519	0.999886	0.63741	Escherichia_coli_234098wB11_CPE0002657_assembly_plasmid_AA314	Escherichia_coli_234099wB3_CPE0002688_assembly_plasmid_AA336	8
CPE	DH	3	EL	1	indirect	-285	building	234098wB11_CPE0002657_assembly_filtered.fasta	Escherichia coli	234098wF7_CPE0002628_assembly_filtered.fasta	Klebsiella pneumoniae	Different Species				Escherichia_coli_234098wB11_CPE0002657_assembly_plasmid_AA002	Klebsiella_pneumoniae_234098wF7_CPE0002628_assembly_plasmid_AA002	3
CPE	DH	3	EL	1	indirect	-285	building	234098wB11_CPE0002657_assembly_filtered.fasta	Escherichia coli	234098wC8_CPE0002633_assembly_filtered.fasta	Klebsiella pneumoniae	Different Species
CPE	DH	3	EL	2	indirect	-291	building	234098wB11_CPE0002657_assembly_filtered.fasta	Escherichia coli	234098wF7_CPE0002628_assembly_filtered.fasta	Klebsiella pneumoniae	Different Species				Escherichia_coli_234098wB11_CPE0002657_assembly_plasmid_AA002	Klebsiella_pneumoniae_234098wF7_CPE0002628_assembly_plasmid_AA002	3
CPE	DH	3	EL	2	indirect	-291	building	234098wB11_CPE0002657_assembly_filtered.fasta	Escherichia coli	234098wC8_CPE0002633_assembly_filtered.fasta	Klebsiella pneumoniae	Different Species
CPE	DH	3	EL	5	indirect	-644	building	234098wB11_CPE0002657_assembly_filtered.fasta	Escherichia coli	234098wF7_CPE0002628_assembly_filtered.fasta	Klebsiella pneumoniae	Different Species				Escherichia_coli_234098wB11_CPE0002657_assembly_plasmid_AA002	Klebsiella_pneumoniae_234098wF7_CPE0002628_assembly_plasmid_AA002	3
CPE	DH	3	EL	5	indirect	-644	building	234098wB11_CPE0002657_assembly_filtered.fasta	Escherichia coli	234098wC8_CPE0002633_assembly_filtered.fasta	Klebsiella pneumoniae	Different Species
CPE	DH	3	EL	23	indirect	-1003	building	234098wB11_CPE0002657_assembly_filtered.fasta	Escherichia coli	234098wF7_CPE0002628_assembly_filtered.fasta	Klebsiella pneumoniae	Different Species				Escherichia_coli_234098wB11_CPE0002657_assembly_plasmid_AA002	Klebsiella_pneumoniae_234098wF7_CPE0002628_assembly_plasmid_AA002	3
CPE	DH	3	EL	23	indirect	-1003	building	234098wB11_CPE0002657_assembly_filtered.fasta	Escherichia coli	234098wC8_CPE0002633_assembly_filtered.fasta	Klebsiella pneumoniae	Different Species
CPE	DH	3	EL	24	indirect	-1004	hospital	234098wB11_CPE0002657_assembly_filtered.fasta	Escherichia coli	234098wF7_CPE0002628_assembly_filtered.fasta	Klebsiella pneumoniae	Different Species				Escherichia_coli_234098wB11_CPE0002657_assembly_plasmid_AA002	Klebsiella_pneumoniae_234098wF7_CPE0002628_assembly_plasmid_AA002	3
CPE	DH	3	EL	24	indirect	-1004	hospital	234098wB11_CPE0002657_assembly_filtered.fasta	Escherichia coli	234098wC8_CPE0002633_assembly_filtered.fasta	Klebsiella pneumoniae	Different Species
CPE	DH	3	EL	26	indirect	-1006	hospital	234098wB11_CPE0002657_assembly_filtered.fasta	Escherichia coli	234098wF7_CPE0002628_assembly_filtered.fasta	Klebsiella pneumoniae	Different Species				Escherichia_coli_234098wB11_CPE0002657_assembly_plasmid_AA002	Klebsiella_pneumoniae_234098wF7_CPE0002628_assembly_plasmid_AA002	3
CPE	DH	3	EL	26	indirect	-1006	hospital	234098wB11_CPE0002657_assembly_filtered.fasta	Escherichia coli	234098wC8_CPE0002633_assembly_filtered.fasta	Klebsiella pneumoniae	Different Species
CPE	DH	3	EM	1	indirect	-782	building	234098wB11_CPE0002657_assembly_filtered.fasta	Escherichia coli	234098wC5_CPE0002606_assembly_filtered.fasta	Klebsiella pneumoniae	Different Species
CPE	DH	3	ER	2	indirect	-806	building	234098wB11_CPE0002657_assembly_filtered.fasta	Escherichia coli	234098wC9_CPE0002642_assembly_filtered.fasta	Enterobacter cloacae	Different Species
CPE	DH	3	ER	2	indirect	-806	building	234098wB11_CPE0002657_assembly_filtered.fasta	Escherichia coli	234098wD9_CPE0002643_assembly_filtered.fasta	Enterobacter hormaechei	Different Species
CPE	DH	3	ER	3	indirect	-813	building	234098wB11_CPE0002657_assembly_filtered.fasta	Escherichia coli	234098wC9_CPE0002642_assembly_filtered.fasta	Enterobacter cloacae	Different Species
CPE	DH	3	ER	3	indirect	-813	building	234098wB11_CPE0002657_assembly_filtered.fasta	Escherichia coli	234098wD9_CPE0002643_assembly_filtered.fasta	Enterobacter hormaechei	Different Species
CPE	DH	3	ER	4	indirect	-1036	building	234098wB11_CPE0002657_assembly_filtered.fasta	Escherichia coli	234098wC9_CPE0002642_assembly_filtered.fasta	Enterobacter cloacae	Different Species
CPE	DH	3	ER	4	indirect	-1036	building	234098wB11_CPE0002657_assembly_filtered.fasta	Escherichia coli	234098wD9_CPE0002643_assembly_filtered.fasta	Enterobacter hormaechei	Different Species
CPE	DH	3	EU	4	indirect	-820	building	234098wB11_CPE0002657_assembly_filtered.fasta	Escherichia coli	234098wH10_CPE0002655_assembly_filtered.fasta	Escherichia coli	Same Species	17305	0.999833	0.554271
CPE	DH	3	EW	1	indirect	-97	building	234098wB11_CPE0002657_assembly_filtered.fasta	Escherichia coli	234099wF4_CPE0002704_assembly_filtered.fasta	Klebsiella pneumoniae	Different Species				Escherichia_coli_234098wB11_CPE0002657_assembly_plasmid_AA002	Klebsiella_pneumoniae_234099wF4_CPE0002704_assembly_plasmid_AA002	1
CPE	DH	3	EW	2	indirect	-98	hospital	234098wB11_CPE0002657_assembly_filtered.fasta	Escherichia coli	234099wF4_CPE0002704_assembly_filtered.fasta	Klebsiella pneumoniae	Different Species				Escherichia_coli_234098wB11_CPE0002657_assembly_plasmid_AA002	Klebsiella_pneumoniae_234099wF4_CPE0002704_assembly_plasmid_AA002	1
CPE	DH	3	EW	3	indirect	-101	building	234098wB11_CPE0002657_assembly_filtered.fasta	Escherichia coli	234099wF4_CPE0002704_assembly_filtered.fasta	Klebsiella pneumoniae	Different Species				Escherichia_coli_234098wB11_CPE0002657_assembly_plasmid_AA002	Klebsiella_pneumoniae_234099wF4_CPE0002704_assembly_plasmid_AA002	1
CPE	DH	3	EW	4	indirect	-103	ward	234098wB11_CPE0002657_assembly_filtered.fasta	Escherichia coli	234099wF4_CPE0002704_assembly_filtered.fasta	Klebsiella pneumoniae	Different Species				Escherichia_coli_234098wB11_CPE0002657_assembly_plasmid_AA002	Klebsiella_pneumoniae_234099wF4_CPE0002704_assembly_plasmid_AA002	1
CPE	DH	3	EW	5	indirect	-105	hospital	234098wB11_CPE0002657_assembly_filtered.fasta	Escherichia coli	234099wF4_CPE0002704_assembly_filtered.fasta	Klebsiella pneumoniae	Different Species				Escherichia_coli_234098wB11_CPE0002657_assembly_plasmid_AA002	Klebsiella_pneumoniae_234099wF4_CPE0002704_assembly_plasmid_AA002	1
CPE	DH	3	EW	6	indirect	-478	building	234098wB11_CPE0002657_assembly_filtered.fasta	Escherichia coli	234099wF4_CPE0002704_assembly_filtered.fasta	Klebsiella pneumoniae	Different Species				Escherichia_coli_234098wB11_CPE0002657_assembly_plasmid_AA002	Klebsiella_pneumoniae_234099wF4_CPE0002704_assembly_plasmid_AA002	1
CPE	DH	3	EW	7	indirect	-808	building	234098wB11_CPE0002657_assembly_filtered.fasta	Escherichia coli	234099wF4_CPE0002704_assembly_filtered.fasta	Klebsiella pneumoniae	Different Species				Escherichia_coli_234098wB11_CPE0002657_assembly_plasmid_AA002	Klebsiella_pneumoniae_234099wF4_CPE0002704_assembly_plasmid_AA002	1
CPE	DH	3	EW	8	indirect	-809	hospital	234098wB11_CPE0002657_assembly_filtered.fasta	Escherichia coli	234099wF4_CPE0002704_assembly_filtered.fasta	Klebsiella pneumoniae	Different Species				Escherichia_coli_234098wB11_CPE0002657_assembly_plasmid_AA002	Klebsiella_pneumoniae_234099wF4_CPE0002704_assembly_plasmid_AA002	1
CPE	DH	3	EW	9	indirect	-833	hospital	234098wB11_CPE0002657_assembly_filtered.fasta	Escherichia coli	234099wF4_CPE0002704_assembly_filtered.fasta	Klebsiella pneumoniae	Different Species				Escherichia_coli_234098wB11_CPE0002657_assembly_plasmid_AA002	Klebsiella_pneumoniae_234099wF4_CPE0002704_assembly_plasmid_AA002	1
CPE	DH	3	EW	10	indirect	-845	building	234098wB11_CPE0002657_assembly_filtered.fasta	Escherichia coli	234099wF4_CPE0002704_assembly_filtered.fasta	Klebsiella pneumoniae	Different Species				Escherichia_coli_234098wB11_CPE0002657_assembly_plasmid_AA002	Klebsiella_pneumoniae_234099wF4_CPE0002704_assembly_plasmid_AA002	1
CPE	DH	3	EW	11	indirect	-846	hospital	234098wB11_CPE0002657_assembly_filtered.fasta	Escherichia coli	234099wF4_CPE0002704_assembly_filtered.fasta	Klebsiella pneumoniae	Different Species				Escherichia_coli_234098wB11_CPE0002657_assembly_plasmid_AA002	Klebsiella_pneumoniae_234099wF4_CPE0002704_assembly_plasmid_AA002	1
CPE	DH	3	EW	12	indirect	-1050	hospital	234098wB11_CPE0002657_assembly_filtered.fasta	Escherichia coli	234099wF4_CPE0002704_assembly_filtered.fasta	Klebsiella pneumoniae	Different Species				Escherichia_coli_234098wB11_CPE0002657_assembly_plasmid_AA002	Klebsiella_pneumoniae_234099wF4_CPE0002704_assembly_plasmid_AA002	1
CPE	DH	3	EW	13	indirect	-1070	hospital	234098wB11_CPE0002657_assembly_filtered.fasta	Escherichia coli	234099wF4_CPE0002704_assembly_filtered.fasta	Klebsiella pneumoniae	Different Species				Escherichia_coli_234098wB11_CPE0002657_assembly_plasmid_AA002	Klebsiella_pneumoniae_234099wF4_CPE0002704_assembly_plasmid_AA002	1
CPE	DH	3	EW	14	indirect	-1073	hospital	234098wB11_CPE0002657_assembly_filtered.fasta	Escherichia coli	234099wF4_CPE0002704_assembly_filtered.fasta	Klebsiella pneumoniae	Different Species				Escherichia_coli_234098wB11_CPE0002657_assembly_plasmid_AA002	Klebsiella_pneumoniae_234099wF4_CPE0002704_assembly_plasmid_AA002	1
CPE	DH	3	EW	15	indirect	-1101	hospital	234098wB11_CPE0002657_assembly_filtered.fasta	Escherichia coli	234099wF4_CPE0002704_assembly_filtered.fasta	Klebsiella pneumoniae	Different Species				Escherichia_coli_234098wB11_CPE0002657_assembly_plasmid_AA002	Klebsiella_pneumoniae_234099wF4_CPE0002704_assembly_plasmid_AA002	1
CPE	DH	3	EW	16	indirect	-1108	hospital	234098wB11_CPE0002657_assembly_filtered.fasta	Escherichia coli	234099wF4_CPE0002704_assembly_filtered.fasta	Klebsiella pneumoniae	Different Species				Escherichia_coli_234098wB11_CPE0002657_assembly_plasmid_AA002	Klebsiella_pneumoniae_234099wF4_CPE0002704_assembly_plasmid_AA002	1
CPE	DH	3	EX	1	indirect	-658	building	234098wB11_CPE0002657_assembly_filtered.fasta	Escherichia coli	234099wC3_CPE0002690_assembly_filtered.fasta	Enterobacter hormaechei	Different Species
CPE	DH	3	EX	2	indirect	-701	building	234098wB11_CPE0002657_assembly_filtered.fasta	Escherichia coli	234099wC3_CPE0002690_assembly_filtered.fasta	Enterobacter hormaechei	Different Species
CPE	DH	3	EX	3	indirect	-709	building	234098wB11_CPE0002657_assembly_filtered.fasta	Escherichia coli	234099wC3_CPE0002690_assembly_filtered.fasta	Enterobacter hormaechei	Different Species
CPE	DH	3	EX	4	indirect	-737	building	234098wB11_CPE0002657_assembly_filtered.fasta	Escherichia coli	234099wC3_CPE0002690_assembly_filtered.fasta	Enterobacter hormaechei	Different Species
CPE	DH	3	EX	5	indirect	-776	building	234098wB11_CPE0002657_assembly_filtered.fasta	Escherichia coli	234099wC3_CPE0002690_assembly_filtered.fasta	Enterobacter hormaechei	Different Species
CPE	DH	3	EX	6	indirect	-782	building	234098wB11_CPE0002657_assembly_filtered.fasta	Escherichia coli	234099wC3_CPE0002690_assembly_filtered.fasta	Enterobacter hormaechei	Different Species
CPE	DH	3	EX	7	indirect	-785	building	234098wB11_CPE0002657_assembly_filtered.fasta	Escherichia coli	234099wC3_CPE0002690_assembly_filtered.fasta	Enterobacter hormaechei	Different Species
CPE	DH	3	EX	8	indirect	-796	building	234098wB11_CPE0002657_assembly_filtered.fasta	Escherichia coli	234099wC3_CPE0002690_assembly_filtered.fasta	Enterobacter hormaechei	Different Species
CPE	DH	3	EX	9	indirect	-882	building	234098wB11_CPE0002657_assembly_filtered.fasta	Escherichia coli	234099wC3_CPE0002690_assembly_filtered.fasta	Enterobacter hormaechei	Different Species
CPE	DH	3	EX	10	indirect	-897	building	234098wB11_CPE0002657_assembly_filtered.fasta	Escherichia coli	234099wC3_CPE0002690_assembly_filtered.fasta	Enterobacter hormaechei	Different Species
CPE	DH	3	EX	11	indirect	-924	building	234098wB11_CPE0002657_assembly_filtered.fasta	Escherichia coli	234099wC3_CPE0002690_assembly_filtered.fasta	Enterobacter hormaechei	Different Species
CPE	DH	3	EX	12	indirect	-932	building	234098wB11_CPE0002657_assembly_filtered.fasta	Escherichia coli	234099wC3_CPE0002690_assembly_filtered.fasta	Enterobacter hormaechei	Different Species
CPE	DH	3	EX	13	indirect	-948	building	234098wB11_CPE0002657_assembly_filtered.fasta	Escherichia coli	234099wC3_CPE0002690_assembly_filtered.fasta	Enterobacter hormaechei	Different Species
CPE	DH	3	EX	14	indirect	-952	building	234098wB11_CPE0002657_assembly_filtered.fasta	Escherichia coli	234099wC3_CPE0002690_assembly_filtered.fasta	Enterobacter hormaechei	Different Species
CPE	DH	3	EY	7	indirect	-730	building	234098wB11_CPE0002657_assembly_filtered.fasta	Escherichia coli	234098wG4_CPE0002599_assembly_filtered.fasta	Citrobacter freundii	Different Species				Escherichia_coli_234098wB11_CPE0002657_assembly_plasmid_AA002	Citrobacter_freundii_234098wG4_CPE0002599_assembly_plasmid_AA002	3
CPE	DH	3	EY	8	indirect	-733	hospital	234098wB11_CPE0002657_assembly_filtered.fasta	Escherichia coli	234098wG4_CPE0002599_assembly_filtered.fasta	Citrobacter freundii	Different Species				Escherichia_coli_234098wB11_CPE0002657_assembly_plasmid_AA002	Citrobacter_freundii_234098wG4_CPE0002599_assembly_plasmid_AA002	3
CPE	DH	3	EY	9	indirect	-788	building	234098wB11_CPE0002657_assembly_filtered.fasta	Escherichia coli	234098wG4_CPE0002599_assembly_filtered.fasta	Citrobacter freundii	Different Species				Escherichia_coli_234098wB11_CPE0002657_assembly_plasmid_AA002	Citrobacter_freundii_234098wG4_CPE0002599_assembly_plasmid_AA002	3
CPE	DH	3	EY	10	indirect	-794	building	234098wB11_CPE0002657_assembly_filtered.fasta	Escherichia coli	234098wG4_CPE0002599_assembly_filtered.fasta	Citrobacter freundii	Different Species				Escherichia_coli_234098wB11_CPE0002657_assembly_plasmid_AA002	Citrobacter_freundii_234098wG4_CPE0002599_assembly_plasmid_AA002	3
CPE	DH	3	EY	11	indirect	-795	hospital	234098wB11_CPE0002657_assembly_filtered.fasta	Escherichia coli	234098wG4_CPE0002599_assembly_filtered.fasta	Citrobacter freundii	Different Species				Escherichia_coli_234098wB11_CPE0002657_assembly_plasmid_AA002	Citrobacter_freundii_234098wG4_CPE0002599_assembly_plasmid_AA002	3
CPE	DH	3	EY	12	indirect	-796	building	234098wB11_CPE0002657_assembly_filtered.fasta	Escherichia coli	234098wG4_CPE0002599_assembly_filtered.fasta	Citrobacter freundii	Different Species				Escherichia_coli_234098wB11_CPE0002657_assembly_plasmid_AA002	Citrobacter_freundii_234098wG4_CPE0002599_assembly_plasmid_AA002	3
CPE	DH	3	EY	13	indirect	-798	building	234098wB11_CPE0002657_assembly_filtered.fasta	Escherichia coli	234098wG4_CPE0002599_assembly_filtered.fasta	Citrobacter freundii	Different Species				Escherichia_coli_234098wB11_CPE0002657_assembly_plasmid_AA002	Citrobacter_freundii_234098wG4_CPE0002599_assembly_plasmid_AA002	3
CPE	DH	3	EZ	2	indirect	-218	building	234098wB11_CPE0002657_assembly_filtered.fasta	Escherichia coli	234098wD1_CPE0002572_assembly_filtered.fasta	Klebsiella pneumoniae	Different Species
CPE	DH	3	FA	1	indirect	-805	building	234098wB11_CPE0002657_assembly_filtered.fasta	Escherichia coli	234099wE1_CPE0002673_assembly_filtered.fasta	Klebsiella pneumoniae	Different Species
CPE	DH	3	FA	2	indirect	-834	hospital	234098wB11_CPE0002657_assembly_filtered.fasta	Escherichia coli	234099wE1_CPE0002673_assembly_filtered.fasta	Klebsiella pneumoniae	Different Species
CPE	DH	3	FB	1	indirect	-804	building	234098wB11_CPE0002657_assembly_filtered.fasta	Escherichia coli	234099wD2_CPE0002680_assembly_filtered.fasta	Klebsiella pneumoniae	Different Species
CPE	DH	3	FG	2	indirect	-792	building	234098wB11_CPE0002657_assembly_filtered.fasta	Escherichia coli	234098wC4_CPE0002595_assembly_filtered.fasta	Escherichia coli	Same Species	72861	0.999926	0.785714
CPE	DH	3	FG	3	indirect	-835	building	234098wB11_CPE0002657_assembly_filtered.fasta	Escherichia coli	234098wC4_CPE0002595_assembly_filtered.fasta	Escherichia coli	Same Species	72861	0.999926	0.785714
CPE	DH	3	FI	1	indirect	-367	building	234098wB11_CPE0002657_assembly_filtered.fasta	Escherichia coli	234099wD3_CPE0002691_assembly_filtered.fasta	Klebsiella pneumoniae	Different Species
CPE	DH	3	FI	2	indirect	-408	building	234098wB11_CPE0002657_assembly_filtered.fasta	Escherichia coli	234099wD3_CPE0002691_assembly_filtered.fasta	Klebsiella pneumoniae	Different Species
CPE	DH	3	FI	3	indirect	-416	building	234098wB11_CPE0002657_assembly_filtered.fasta	Escherichia coli	234099wD3_CPE0002691_assembly_filtered.fasta	Klebsiella pneumoniae	Different Species
CPE	DH	3	FI	4	indirect	-426	hospital	234098wB11_CPE0002657_assembly_filtered.fasta	Escherichia coli	234099wD3_CPE0002691_assembly_filtered.fasta	Klebsiella pneumoniae	Different Species
CPE	DH	3	FI	5	indirect	-440	hospital	234098wB11_CPE0002657_assembly_filtered.fasta	Escherichia coli	234099wD3_CPE0002691_assembly_filtered.fasta	Klebsiella pneumoniae	Different Species
CPE	DH	3	FI	6	indirect	-593	building	234098wB11_CPE0002657_assembly_filtered.fasta	Escherichia coli	234099wD3_CPE0002691_assembly_filtered.fasta	Klebsiella pneumoniae	Different Species
CPE	DH	3	FI	7	indirect	-846	building	234098wB11_CPE0002657_assembly_filtered.fasta	Escherichia coli	234099wD3_CPE0002691_assembly_filtered.fasta	Klebsiella pneumoniae	Different Species
CPE	DH	4	DN	1	indirect	-2	building	234098wB11_CPE0002657_assembly_filtered.fasta	Escherichia coli	234098wD4_CPE0002596_assembly_filtered.fasta	Citrobacter freundii	Different Species
CPE	DH	4	DO	1	indirect	-25	building	234098wB11_CPE0002657_assembly_filtered.fasta	Escherichia coli	234098wC6_CPE0002617_assembly_filtered.fasta	Escherichia coli	Same Species	72052	0.999928	0.78509
CPE	DH	4	DO	2	indirect	-21	hospital	234098wB11_CPE0002657_assembly_filtered.fasta	Escherichia coli	234098wC6_CPE0002617_assembly_filtered.fasta	Escherichia coli	Same Species	72052	0.999928	0.78509
CPE	DH	4	DO	3	indirect	-18	building	234098wB11_CPE0002657_assembly_filtered.fasta	Escherichia coli	234098wC6_CPE0002617_assembly_filtered.fasta	Escherichia coli	Same Species	72052	0.999928	0.78509
CPE	DH	4	DO	4	indirect	-11	hospital	234098wB11_CPE0002657_assembly_filtered.fasta	Escherichia coli	234098wC6_CPE0002617_assembly_filtered.fasta	Escherichia coli	Same Species	72052	0.999928	0.78509
CPE	DH	4	DP	1	indirect	-32	hospital	234098wB11_CPE0002657_assembly_filtered.fasta	Escherichia coli	234098wG2_CPE0002583_assembly_filtered.fasta	Citrobacter freundii	Different Species
CPE	DH	4	DP	2	indirect	-29	hospital	234098wB11_CPE0002657_assembly_filtered.fasta	Escherichia coli	234098wG2_CPE0002583_assembly_filtered.fasta	Citrobacter freundii	Different Species
CPE	DH	4	DQ	1	indirect	-23	building	234098wB11_CPE0002657_assembly_filtered.fasta	Escherichia coli	234098wF4_CPE0002598_assembly_filtered.fasta	Enterobacter hormaechei	Different Species
CPE	DH	4	DQ	2	indirect	-22	building	234098wB11_CPE0002657_assembly_filtered.fasta	Escherichia coli	234098wF4_CPE0002598_assembly_filtered.fasta	Enterobacter hormaechei	Different Species
CPE	DH	4	DT	1	indirect	-14	building	234098wB11_CPE0002657_assembly_filtered.fasta	Escherichia coli	234099wG1_CPE0002675_assembly_filtered.fasta	Enterobacter hormaechei	Different Species
CPE	DH	4	DW	1	indirect	-862	building	234098wB11_CPE0002657_assembly_filtered.fasta	Escherichia coli	234099wG3_CPE0002696_assembly_filtered.fasta	Enterobacter hormaechei	Different Species
CPE	DH	4	DW	2	indirect	-857	hospital	234098wB11_CPE0002657_assembly_filtered.fasta	Escherichia coli	234099wG3_CPE0002696_assembly_filtered.fasta	Enterobacter hormaechei	Different Species
CPE	DH	4	DW	4	indirect	-652	building	234098wB11_CPE0002657_assembly_filtered.fasta	Escherichia coli	234099wG3_CPE0002696_assembly_filtered.fasta	Enterobacter hormaechei	Different Species
CPE	DH	4	DW	5	indirect	-569	building	234098wB11_CPE0002657_assembly_filtered.fasta	Escherichia coli	234099wG3_CPE0002696_assembly_filtered.fasta	Enterobacter hormaechei	Different Species
CPE	DH	4	DW	8	indirect	-26	building	234098wB11_CPE0002657_assembly_filtered.fasta	Escherichia coli	234099wG3_CPE0002696_assembly_filtered.fasta	Enterobacter hormaechei	Different Species
CPE	DH	4	DW	9	indirect	-29	hospital	234098wB11_CPE0002657_assembly_filtered.fasta	Escherichia coli	234099wG3_CPE0002696_assembly_filtered.fasta	Enterobacter hormaechei	Different Species
CPE	DH	4	DX	1	indirect	-111	building	234098wB11_CPE0002657_assembly_filtered.fasta	Escherichia coli	234098wE9_CPE0002644_assembly_filtered.fasta	Citrobacter freundii	Different Species
CPE	DH	4	DX	2	indirect	-44	building	234098wB11_CPE0002657_assembly_filtered.fasta	Escherichia coli	234098wE9_CPE0002644_assembly_filtered.fasta	Citrobacter freundii	Different Species
CPE	DH	4	DX	3	indirect	-29	ward	234098wB11_CPE0002657_assembly_filtered.fasta	Escherichia coli	234098wE9_CPE0002644_assembly_filtered.fasta	Citrobacter freundii	Different Species
CPE	DH	4	DX	4	indirect	-27	building	234098wB11_CPE0002657_assembly_filtered.fasta	Escherichia coli	234098wE9_CPE0002644_assembly_filtered.fasta	Citrobacter freundii	Different Species
CPE	DH	4	DY	1	indirect	-10	building	234098wB11_CPE0002657_assembly_filtered.fasta	Escherichia coli	234098wH8_CPE0002638_assembly_filtered.fasta	Klebsiella pneumoniae	Different Species				Escherichia_coli_234098wB11_CPE0002657_assembly_plasmid_AA002	Klebsiella_pneumoniae_234098wH8_CPE0002638_assembly_plasmid_AA002	1
CPE	DH	4	DY	2	indirect	-9	hospital	234098wB11_CPE0002657_assembly_filtered.fasta	Escherichia coli	234098wH8_CPE0002638_assembly_filtered.fasta	Klebsiella pneumoniae	Different Species				Escherichia_coli_234098wB11_CPE0002657_assembly_plasmid_AA002	Klebsiella_pneumoniae_234098wH8_CPE0002638_assembly_plasmid_AA002	1
CPE	DH	4	DZ	1	indirect	-833	building	234098wB11_CPE0002657_assembly_filtered.fasta	Escherichia coli	234098wF1_CPE0002574_assembly_filtered.fasta	Klebsiella pneumoniae	Different Species
CPE	DH	4	EA	1	indirect	-808	building	234098wB11_CPE0002657_assembly_filtered.fasta	Escherichia coli	234099wE2_CPE0002681_assembly_filtered.fasta	Citrobacter amalonaticus	Different Species
CPE	DH	4	EA	2	indirect	-798	hospital	234098wB11_CPE0002657_assembly_filtered.fasta	Escherichia coli	234099wE2_CPE0002681_assembly_filtered.fasta	Citrobacter amalonaticus	Different Species
CPE	DH	4	EA	3	indirect	-702	building	234098wB11_CPE0002657_assembly_filtered.fasta	Escherichia coli	234099wE2_CPE0002681_assembly_filtered.fasta	Citrobacter amalonaticus	Different Species
CPE	DH	4	EA	4	indirect	-577	building	234098wB11_CPE0002657_assembly_filtered.fasta	Escherichia coli	234099wE2_CPE0002681_assembly_filtered.fasta	Citrobacter amalonaticus	Different Species
CPE	DH	4	EA	5	indirect	-572	hospital	234098wB11_CPE0002657_assembly_filtered.fasta	Escherichia coli	234099wE2_CPE0002681_assembly_filtered.fasta	Citrobacter amalonaticus	Different Species
CPE	DH	4	EA	6	indirect	-414	hospital	234098wB11_CPE0002657_assembly_filtered.fasta	Escherichia coli	234099wE2_CPE0002681_assembly_filtered.fasta	Citrobacter amalonaticus	Different Species
CPE	DH	4	EA	7	indirect	-282	hospital	234098wB11_CPE0002657_assembly_filtered.fasta	Escherichia coli	234099wE2_CPE0002681_assembly_filtered.fasta	Citrobacter amalonaticus	Different Species
CPE	DH	4	EA	8	indirect	-22	building	234098wB11_CPE0002657_assembly_filtered.fasta	Escherichia coli	234099wE2_CPE0002681_assembly_filtered.fasta	Citrobacter amalonaticus	Different Species
CPE	DH	4	EA	9	indirect	-23	hospital	234098wB11_CPE0002657_assembly_filtered.fasta	Escherichia coli	234099wE2_CPE0002681_assembly_filtered.fasta	Citrobacter amalonaticus	Different Species
CPE	DH	4	EA	10	indirect	-96	hospital	234098wB11_CPE0002657_assembly_filtered.fasta	Escherichia coli	234099wE2_CPE0002681_assembly_filtered.fasta	Citrobacter amalonaticus	Different Species
CPE	DH	4	EA	11	indirect	-213	hospital	234098wB11_CPE0002657_assembly_filtered.fasta	Escherichia coli	234099wE2_CPE0002681_assembly_filtered.fasta	Citrobacter amalonaticus	Different Species
CPE	DH	4	EC	1	indirect	-825	building	234098wB11_CPE0002657_assembly_filtered.fasta	Escherichia coli	234098wC7_CPE0002625_assembly_filtered.fasta	Klebsiella pneumoniae	Different Species
CPE	DH	4	EC	2	indirect	-721	hospital	234098wB11_CPE0002657_assembly_filtered.fasta	Escherichia coli	234098wC7_CPE0002625_assembly_filtered.fasta	Klebsiella pneumoniae	Different Species
CPE	DH	4	EC	3	indirect	-584	hospital	234098wB11_CPE0002657_assembly_filtered.fasta	Escherichia coli	234098wC7_CPE0002625_assembly_filtered.fasta	Klebsiella pneumoniae	Different Species
CPE	DH	4	EC	4	indirect	-497	building	234098wB11_CPE0002657_assembly_filtered.fasta	Escherichia coli	234098wC7_CPE0002625_assembly_filtered.fasta	Klebsiella pneumoniae	Different Species
CPE	DH	4	EC	5	indirect	-489	building	234098wB11_CPE0002657_assembly_filtered.fasta	Escherichia coli	234098wC7_CPE0002625_assembly_filtered.fasta	Klebsiella pneumoniae	Different Species
CPE	DH	4	EC	6	indirect	-487	ward	234098wB11_CPE0002657_assembly_filtered.fasta	Escherichia coli	234098wC7_CPE0002625_assembly_filtered.fasta	Klebsiella pneumoniae	Different Species
CPE	DH	4	EC	7	indirect	-472	building	234098wB11_CPE0002657_assembly_filtered.fasta	Escherichia coli	234098wC7_CPE0002625_assembly_filtered.fasta	Klebsiella pneumoniae	Different Species
CPE	DH	4	EC	8	indirect	-469	building	234098wB11_CPE0002657_assembly_filtered.fasta	Escherichia coli	234098wC7_CPE0002625_assembly_filtered.fasta	Klebsiella pneumoniae	Different Species
CPE	DH	4	EC	9	indirect	-468	building	234098wB11_CPE0002657_assembly_filtered.fasta	Escherichia coli	234098wC7_CPE0002625_assembly_filtered.fasta	Klebsiella pneumoniae	Different Species
CPE	DH	4	EC	10	indirect	-444	building	234098wB11_CPE0002657_assembly_filtered.fasta	Escherichia coli	234098wC7_CPE0002625_assembly_filtered.fasta	Klebsiella pneumoniae	Different Species
CPE	DH	4	EC	11	indirect	-438	building	234098wB11_CPE0002657_assembly_filtered.fasta	Escherichia coli	234098wC7_CPE0002625_assembly_filtered.fasta	Klebsiella pneumoniae	Different Species
CPE	DH	4	EC	12	indirect	-408	hospital	234098wB11_CPE0002657_assembly_filtered.fasta	Escherichia coli	234098wC7_CPE0002625_assembly_filtered.fasta	Klebsiella pneumoniae	Different Species
CPE	DH	4	EC	13	indirect	-297	hospital	234098wB11_CPE0002657_assembly_filtered.fasta	Escherichia coli	234098wC7_CPE0002625_assembly_filtered.fasta	Klebsiella pneumoniae	Different Species
CPE	DH	4	EC	14	indirect	-16	hospital	234098wB11_CPE0002657_assembly_filtered.fasta	Escherichia coli	234098wC7_CPE0002625_assembly_filtered.fasta	Klebsiella pneumoniae	Different Species
CPE	DH	4	EC	15	indirect	-171	building	234098wB11_CPE0002657_assembly_filtered.fasta	Escherichia coli	234098wC7_CPE0002625_assembly_filtered.fasta	Klebsiella pneumoniae	Different Species
CPE	DH	4	EC	16	indirect	-173	hospital	234098wB11_CPE0002657_assembly_filtered.fasta	Escherichia coli	234098wC7_CPE0002625_assembly_filtered.fasta	Klebsiella pneumoniae	Different Species
CPE	DH	4	ED	1	indirect	-53	building	234098wB11_CPE0002657_assembly_filtered.fasta	Escherichia coli	234098wH5_CPE0002614_assembly_filtered.fasta	Klebsiella pneumoniae	Different Species
CPE	DH	4	ED	2	indirect	-44	hospital	234098wB11_CPE0002657_assembly_filtered.fasta	Escherichia coli	234098wH5_CPE0002614_assembly_filtered.fasta	Klebsiella pneumoniae	Different Species
CPE	DH	4	ED	3	indirect	-20	building	234098wB11_CPE0002657_assembly_filtered.fasta	Escherichia coli	234098wH5_CPE0002614_assembly_filtered.fasta	Klebsiella pneumoniae	Different Species
CPE	DH	4	ED	4	indirect	-18	building	234098wB11_CPE0002657_assembly_filtered.fasta	Escherichia coli	234098wH5_CPE0002614_assembly_filtered.fasta	Klebsiella pneumoniae	Different Species
CPE	DH	4	EE	1	direct	1	building	234098wB11_CPE0002657_assembly_filtered.fasta	Escherichia coli	234098wA11_CPE0002656_assembly_filtered.fasta	Escherichia coli	Same Species	58804	0.999763	0.673267	Escherichia_coli_234098wB11_CPE0002657_assembly_plasmid_AA314	Escherichia_coli_234098wA11_CPE0002656_assembly_plasmid_AA170	9
CPE	DH	4	EE	1	direct	1	building	234098wB11_CPE0002657_assembly_filtered.fasta	Escherichia coli	234098wD12_CPE0002667_assembly_filtered.fasta	Escherichia coli	Same Species	58800	0.999903	0.674688
CPE	DH	4	EE	2	indirect	-2	building	234098wB11_CPE0002657_assembly_filtered.fasta	Escherichia coli	234098wA11_CPE0002656_assembly_filtered.fasta	Escherichia coli	Same Species	58804	0.999763	0.673267	Escherichia_coli_234098wB11_CPE0002657_assembly_plasmid_AA314	Escherichia_coli_234098wA11_CPE0002656_assembly_plasmid_AA170	9
CPE	DH	4	EE	2	indirect	-2	building	234098wB11_CPE0002657_assembly_filtered.fasta	Escherichia coli	234098wD12_CPE0002667_assembly_filtered.fasta	Escherichia coli	Same Species	58800	0.999903	0.674688
CPE	DH	4	EE	3	indirect	-6	building	234098wB11_CPE0002657_assembly_filtered.fasta	Escherichia coli	234098wA11_CPE0002656_assembly_filtered.fasta	Escherichia coli	Same Species	58804	0.999763	0.673267	Escherichia_coli_234098wB11_CPE0002657_assembly_plasmid_AA314	Escherichia_coli_234098wA11_CPE0002656_assembly_plasmid_AA170	9
CPE	DH	4	EE	3	indirect	-6	building	234098wB11_CPE0002657_assembly_filtered.fasta	Escherichia coli	234098wD12_CPE0002667_assembly_filtered.fasta	Escherichia coli	Same Species	58800	0.999903	0.674688
CPE	DH	4	EE	4	indirect	-7	hospital	234098wB11_CPE0002657_assembly_filtered.fasta	Escherichia coli	234098wA11_CPE0002656_assembly_filtered.fasta	Escherichia coli	Same Species	58804	0.999763	0.673267	Escherichia_coli_234098wB11_CPE0002657_assembly_plasmid_AA314	Escherichia_coli_234098wA11_CPE0002656_assembly_plasmid_AA170	9
CPE	DH	4	EE	4	indirect	-7	hospital	234098wB11_CPE0002657_assembly_filtered.fasta	Escherichia coli	234098wD12_CPE0002667_assembly_filtered.fasta	Escherichia coli	Same Species	58800	0.999903	0.674688
CPE	DH	4	EE	5	indirect	-11	hospital	234098wB11_CPE0002657_assembly_filtered.fasta	Escherichia coli	234098wA11_CPE0002656_assembly_filtered.fasta	Escherichia coli	Same Species	58804	0.999763	0.673267	Escherichia_coli_234098wB11_CPE0002657_assembly_plasmid_AA314	Escherichia_coli_234098wA11_CPE0002656_assembly_plasmid_AA170	9
CPE	DH	4	EE	5	indirect	-11	hospital	234098wB11_CPE0002657_assembly_filtered.fasta	Escherichia coli	234098wD12_CPE0002667_assembly_filtered.fasta	Escherichia coli	Same Species	58800	0.999903	0.674688
CPE	DH	4	EG	10	indirect	-31	building	234098wB11_CPE0002657_assembly_filtered.fasta	Escherichia coli	234098wB9_CPE0002641_assembly_filtered.fasta	Enterobacter hormaechei	Different Species
CPE	DH	4	EG	13	direct	1	building	234098wB11_CPE0002657_assembly_filtered.fasta	Escherichia coli	234098wB9_CPE0002641_assembly_filtered.fasta	Enterobacter hormaechei	Different Species
CPE	DH	4	EI	1	indirect	-414	ward	234098wB11_CPE0002657_assembly_filtered.fasta	Escherichia coli	234099wB3_CPE0002688_assembly_filtered.fasta	Escherichia coli	Same Species	60519	0.999886	0.63741	Escherichia_coli_234098wB11_CPE0002657_assembly_plasmid_AA314	Escherichia_coli_234099wB3_CPE0002688_assembly_plasmid_AA336	8
CPE	DH	4	EI	6	indirect	-22	building	234098wB11_CPE0002657_assembly_filtered.fasta	Escherichia coli	234099wB3_CPE0002688_assembly_filtered.fasta	Escherichia coli	Same Species	60519	0.999886	0.63741	Escherichia_coli_234098wB11_CPE0002657_assembly_plasmid_AA314	Escherichia_coli_234099wB3_CPE0002688_assembly_plasmid_AA336	8
CPE	DH	4	EI	7	indirect	-26	building	234098wB11_CPE0002657_assembly_filtered.fasta	Escherichia coli	234099wB3_CPE0002688_assembly_filtered.fasta	Escherichia coli	Same Species	60519	0.999886	0.63741	Escherichia_coli_234098wB11_CPE0002657_assembly_plasmid_AA314	Escherichia_coli_234099wB3_CPE0002688_assembly_plasmid_AA336	8
CPE	DH	4	EI	8	indirect	-48	building	234098wB11_CPE0002657_assembly_filtered.fasta	Escherichia coli	234099wB3_CPE0002688_assembly_filtered.fasta	Escherichia coli	Same Species	60519	0.999886	0.63741	Escherichia_coli_234098wB11_CPE0002657_assembly_plasmid_AA314	Escherichia_coli_234099wB3_CPE0002688_assembly_plasmid_AA336	8
CPE	DH	4	EI	9	indirect	-68	building	234098wB11_CPE0002657_assembly_filtered.fasta	Escherichia coli	234099wB3_CPE0002688_assembly_filtered.fasta	Escherichia coli	Same Species	60519	0.999886	0.63741	Escherichia_coli_234098wB11_CPE0002657_assembly_plasmid_AA314	Escherichia_coli_234099wB3_CPE0002688_assembly_plasmid_AA336	8
CPE	DH	4	EI	10	indirect	-69	building	234098wB11_CPE0002657_assembly_filtered.fasta	Escherichia coli	234099wB3_CPE0002688_assembly_filtered.fasta	Escherichia coli	Same Species	60519	0.999886	0.63741	Escherichia_coli_234098wB11_CPE0002657_assembly_plasmid_AA314	Escherichia_coli_234099wB3_CPE0002688_assembly_plasmid_AA336	8
CPE	DH	4	EI	11	indirect	-76	building	234098wB11_CPE0002657_assembly_filtered.fasta	Escherichia coli	234099wB3_CPE0002688_assembly_filtered.fasta	Escherichia coli	Same Species	60519	0.999886	0.63741	Escherichia_coli_234098wB11_CPE0002657_assembly_plasmid_AA314	Escherichia_coli_234099wB3_CPE0002688_assembly_plasmid_AA336	8
CPE	DH	4	EI	12	indirect	-83	building	234098wB11_CPE0002657_assembly_filtered.fasta	Escherichia coli	234099wB3_CPE0002688_assembly_filtered.fasta	Escherichia coli	Same Species	60519	0.999886	0.63741	Escherichia_coli_234098wB11_CPE0002657_assembly_plasmid_AA314	Escherichia_coli_234099wB3_CPE0002688_assembly_plasmid_AA336	8
CPE	DH	4	EI	13	indirect	-89	building	234098wB11_CPE0002657_assembly_filtered.fasta	Escherichia coli	234099wB3_CPE0002688_assembly_filtered.fasta	Escherichia coli	Same Species	60519	0.999886	0.63741	Escherichia_coli_234098wB11_CPE0002657_assembly_plasmid_AA314	Escherichia_coli_234099wB3_CPE0002688_assembly_plasmid_AA336	8
CPE	DH	4	EI	14	indirect	-93	building	234098wB11_CPE0002657_assembly_filtered.fasta	Escherichia coli	234099wB3_CPE0002688_assembly_filtered.fasta	Escherichia coli	Same Species	60519	0.999886	0.63741	Escherichia_coli_234098wB11_CPE0002657_assembly_plasmid_AA314	Escherichia_coli_234099wB3_CPE0002688_assembly_plasmid_AA336	8
CPE	DH	4	EI	15	indirect	-106	building	234098wB11_CPE0002657_assembly_filtered.fasta	Escherichia coli	234099wB3_CPE0002688_assembly_filtered.fasta	Escherichia coli	Same Species	60519	0.999886	0.63741	Escherichia_coli_234098wB11_CPE0002657_assembly_plasmid_AA314	Escherichia_coli_234099wB3_CPE0002688_assembly_plasmid_AA336	8
CPE	DH	4	EI	16	indirect	-107	building	234098wB11_CPE0002657_assembly_filtered.fasta	Escherichia coli	234099wB3_CPE0002688_assembly_filtered.fasta	Escherichia coli	Same Species	60519	0.999886	0.63741	Escherichia_coli_234098wB11_CPE0002657_assembly_plasmid_AA314	Escherichia_coli_234099wB3_CPE0002688_assembly_plasmid_AA336	8
CPE	DH	4	EI	17	indirect	-157	building	234098wB11_CPE0002657_assembly_filtered.fasta	Escherichia coli	234099wB3_CPE0002688_assembly_filtered.fasta	Escherichia coli	Same Species	60519	0.999886	0.63741	Escherichia_coli_234098wB11_CPE0002657_assembly_plasmid_AA314	Escherichia_coli_234099wB3_CPE0002688_assembly_plasmid_AA336	8
CPE	DH	4	EI	18	indirect	-158	building	234098wB11_CPE0002657_assembly_filtered.fasta	Escherichia coli	234099wB3_CPE0002688_assembly_filtered.fasta	Escherichia coli	Same Species	60519	0.999886	0.63741	Escherichia_coli_234098wB11_CPE0002657_assembly_plasmid_AA314	Escherichia_coli_234099wB3_CPE0002688_assembly_plasmid_AA336	8
CPE	DH	4	EL	1	indirect	-535	building	234098wB11_CPE0002657_assembly_filtered.fasta	Escherichia coli	234098wF7_CPE0002628_assembly_filtered.fasta	Klebsiella pneumoniae	Different Species				Escherichia_coli_234098wB11_CPE0002657_assembly_plasmid_AA002	Klebsiella_pneumoniae_234098wF7_CPE0002628_assembly_plasmid_AA002	3
CPE	DH	4	EL	1	indirect	-535	building	234098wB11_CPE0002657_assembly_filtered.fasta	Escherichia coli	234098wC8_CPE0002633_assembly_filtered.fasta	Klebsiella pneumoniae	Different Species
CPE	DH	4	EL	2	indirect	-528	building	234098wB11_CPE0002657_assembly_filtered.fasta	Escherichia coli	234098wF7_CPE0002628_assembly_filtered.fasta	Klebsiella pneumoniae	Different Species				Escherichia_coli_234098wB11_CPE0002657_assembly_plasmid_AA002	Klebsiella_pneumoniae_234098wF7_CPE0002628_assembly_plasmid_AA002	3
CPE	DH	4	EL	2	indirect	-528	building	234098wB11_CPE0002657_assembly_filtered.fasta	Escherichia coli	234098wC8_CPE0002633_assembly_filtered.fasta	Klebsiella pneumoniae	Different Species
CPE	DH	4	EL	5	indirect	-175	building	234098wB11_CPE0002657_assembly_filtered.fasta	Escherichia coli	234098wF7_CPE0002628_assembly_filtered.fasta	Klebsiella pneumoniae	Different Species				Escherichia_coli_234098wB11_CPE0002657_assembly_plasmid_AA002	Klebsiella_pneumoniae_234098wF7_CPE0002628_assembly_plasmid_AA002	3
CPE	DH	4	EL	5	indirect	-175	building	234098wB11_CPE0002657_assembly_filtered.fasta	Escherichia coli	234098wC8_CPE0002633_assembly_filtered.fasta	Klebsiella pneumoniae	Different Species
CPE	DH	4	EL	23	indirect	-181	building	234098wB11_CPE0002657_assembly_filtered.fasta	Escherichia coli	234098wF7_CPE0002628_assembly_filtered.fasta	Klebsiella pneumoniae	Different Species				Escherichia_coli_234098wB11_CPE0002657_assembly_plasmid_AA002	Klebsiella_pneumoniae_234098wF7_CPE0002628_assembly_plasmid_AA002	3
CPE	DH	4	EL	23	indirect	-181	building	234098wB11_CPE0002657_assembly_filtered.fasta	Escherichia coli	234098wC8_CPE0002633_assembly_filtered.fasta	Klebsiella pneumoniae	Different Species
CPE	DH	4	EL	24	indirect	-182	hospital	234098wB11_CPE0002657_assembly_filtered.fasta	Escherichia coli	234098wF7_CPE0002628_assembly_filtered.fasta	Klebsiella pneumoniae	Different Species				Escherichia_coli_234098wB11_CPE0002657_assembly_plasmid_AA002	Klebsiella_pneumoniae_234098wF7_CPE0002628_assembly_plasmid_AA002	3
CPE	DH	4	EL	24	indirect	-182	hospital	234098wB11_CPE0002657_assembly_filtered.fasta	Escherichia coli	234098wC8_CPE0002633_assembly_filtered.fasta	Klebsiella pneumoniae	Different Species
CPE	DH	4	EL	26	indirect	-184	hospital	234098wB11_CPE0002657_assembly_filtered.fasta	Escherichia coli	234098wF7_CPE0002628_assembly_filtered.fasta	Klebsiella pneumoniae	Different Species				Escherichia_coli_234098wB11_CPE0002657_assembly_plasmid_AA002	Klebsiella_pneumoniae_234098wF7_CPE0002628_assembly_plasmid_AA002	3
CPE	DH	4	EL	26	indirect	-184	hospital	234098wB11_CPE0002657_assembly_filtered.fasta	Escherichia coli	234098wC8_CPE0002633_assembly_filtered.fasta	Klebsiella pneumoniae	Different Species
CPE	DH	4	EM	1	indirect	-38	building	234098wB11_CPE0002657_assembly_filtered.fasta	Escherichia coli	234098wC5_CPE0002606_assembly_filtered.fasta	Klebsiella pneumoniae	Different Species
CPE	DH	4	ER	2	indirect	-8	building	234098wB11_CPE0002657_assembly_filtered.fasta	Escherichia coli	234098wC9_CPE0002642_assembly_filtered.fasta	Enterobacter cloacae	Different Species
CPE	DH	4	ER	2	indirect	-8	building	234098wB11_CPE0002657_assembly_filtered.fasta	Escherichia coli	234098wD9_CPE0002643_assembly_filtered.fasta	Enterobacter hormaechei	Different Species
CPE	DH	4	ER	3	indirect	-4	building	234098wB11_CPE0002657_assembly_filtered.fasta	Escherichia coli	234098wC9_CPE0002642_assembly_filtered.fasta	Enterobacter cloacae	Different Species
CPE	DH	4	ER	3	indirect	-4	building	234098wB11_CPE0002657_assembly_filtered.fasta	Escherichia coli	234098wD9_CPE0002643_assembly_filtered.fasta	Enterobacter hormaechei	Different Species
CPE	DH	4	ER	4	indirect	-214	building	234098wB11_CPE0002657_assembly_filtered.fasta	Escherichia coli	234098wC9_CPE0002642_assembly_filtered.fasta	Enterobacter cloacae	Different Species
CPE	DH	4	ER	4	indirect	-214	building	234098wB11_CPE0002657_assembly_filtered.fasta	Escherichia coli	234098wD9_CPE0002643_assembly_filtered.fasta	Enterobacter hormaechei	Different Species
CPE	DH	4	EU	4	indirect	0	ward	234098wB11_CPE0002657_assembly_filtered.fasta	Escherichia coli	234098wH10_CPE0002655_assembly_filtered.fasta	Escherichia coli	Same Species	17305	0.999833	0.554271
CPE	DH	4	EW	1	indirect	-723	building	234098wB11_CPE0002657_assembly_filtered.fasta	Escherichia coli	234099wF4_CPE0002704_assembly_filtered.fasta	Klebsiella pneumoniae	Different Species				Escherichia_coli_234098wB11_CPE0002657_assembly_plasmid_AA002	Klebsiella_pneumoniae_234099wF4_CPE0002704_assembly_plasmid_AA002	1
CPE	DH	4	EW	2	indirect	-722	hospital	234098wB11_CPE0002657_assembly_filtered.fasta	Escherichia coli	234099wF4_CPE0002704_assembly_filtered.fasta	Klebsiella pneumoniae	Different Species				Escherichia_coli_234098wB11_CPE0002657_assembly_plasmid_AA002	Klebsiella_pneumoniae_234099wF4_CPE0002704_assembly_plasmid_AA002	1
CPE	DH	4	EW	3	indirect	-718	building	234098wB11_CPE0002657_assembly_filtered.fasta	Escherichia coli	234099wF4_CPE0002704_assembly_filtered.fasta	Klebsiella pneumoniae	Different Species				Escherichia_coli_234098wB11_CPE0002657_assembly_plasmid_AA002	Klebsiella_pneumoniae_234099wF4_CPE0002704_assembly_plasmid_AA002	1
CPE	DH	4	EW	4	indirect	-716	building	234098wB11_CPE0002657_assembly_filtered.fasta	Escherichia coli	234099wF4_CPE0002704_assembly_filtered.fasta	Klebsiella pneumoniae	Different Species				Escherichia_coli_234098wB11_CPE0002657_assembly_plasmid_AA002	Klebsiella_pneumoniae_234099wF4_CPE0002704_assembly_plasmid_AA002	1
CPE	DH	4	EW	5	indirect	-710	hospital	234098wB11_CPE0002657_assembly_filtered.fasta	Escherichia coli	234099wF4_CPE0002704_assembly_filtered.fasta	Klebsiella pneumoniae	Different Species				Escherichia_coli_234098wB11_CPE0002657_assembly_plasmid_AA002	Klebsiella_pneumoniae_234099wF4_CPE0002704_assembly_plasmid_AA002	1
CPE	DH	4	EW	6	indirect	-339	building	234098wB11_CPE0002657_assembly_filtered.fasta	Escherichia coli	234099wF4_CPE0002704_assembly_filtered.fasta	Klebsiella pneumoniae	Different Species				Escherichia_coli_234098wB11_CPE0002657_assembly_plasmid_AA002	Klebsiella_pneumoniae_234099wF4_CPE0002704_assembly_plasmid_AA002	1
CPE	DH	4	EW	7	indirect	-12	ward	234098wB11_CPE0002657_assembly_filtered.fasta	Escherichia coli	234099wF4_CPE0002704_assembly_filtered.fasta	Klebsiella pneumoniae	Different Species				Escherichia_coli_234098wB11_CPE0002657_assembly_plasmid_AA002	Klebsiella_pneumoniae_234099wF4_CPE0002704_assembly_plasmid_AA002	1
CPE	DH	4	EW	8	direct	1	hospital	234098wB11_CPE0002657_assembly_filtered.fasta	Escherichia coli	234099wF4_CPE0002704_assembly_filtered.fasta	Klebsiella pneumoniae	Different Species				Escherichia_coli_234098wB11_CPE0002657_assembly_plasmid_AA002	Klebsiella_pneumoniae_234099wF4_CPE0002704_assembly_plasmid_AA002	1
CPE	DH	4	EW	9	indirect	-11	hospital	234098wB11_CPE0002657_assembly_filtered.fasta	Escherichia coli	234099wF4_CPE0002704_assembly_filtered.fasta	Klebsiella pneumoniae	Different Species				Escherichia_coli_234098wB11_CPE0002657_assembly_plasmid_AA002	Klebsiella_pneumoniae_234099wF4_CPE0002704_assembly_plasmid_AA002	1
CPE	DH	4	EW	10	indirect	-23	ward	234098wB11_CPE0002657_assembly_filtered.fasta	Escherichia coli	234099wF4_CPE0002704_assembly_filtered.fasta	Klebsiella pneumoniae	Different Species				Escherichia_coli_234098wB11_CPE0002657_assembly_plasmid_AA002	Klebsiella_pneumoniae_234099wF4_CPE0002704_assembly_plasmid_AA002	1
CPE	DH	4	EW	11	indirect	-24	hospital	234098wB11_CPE0002657_assembly_filtered.fasta	Escherichia coli	234099wF4_CPE0002704_assembly_filtered.fasta	Klebsiella pneumoniae	Different Species				Escherichia_coli_234098wB11_CPE0002657_assembly_plasmid_AA002	Klebsiella_pneumoniae_234099wF4_CPE0002704_assembly_plasmid_AA002	1
CPE	DH	4	EW	12	indirect	-228	hospital	234098wB11_CPE0002657_assembly_filtered.fasta	Escherichia coli	234099wF4_CPE0002704_assembly_filtered.fasta	Klebsiella pneumoniae	Different Species				Escherichia_coli_234098wB11_CPE0002657_assembly_plasmid_AA002	Klebsiella_pneumoniae_234099wF4_CPE0002704_assembly_plasmid_AA002	1
CPE	DH	4	EW	13	indirect	-248	hospital	234098wB11_CPE0002657_assembly_filtered.fasta	Escherichia coli	234099wF4_CPE0002704_assembly_filtered.fasta	Klebsiella pneumoniae	Different Species				Escherichia_coli_234098wB11_CPE0002657_assembly_plasmid_AA002	Klebsiella_pneumoniae_234099wF4_CPE0002704_assembly_plasmid_AA002	1
CPE	DH	4	EW	14	indirect	-251	hospital	234098wB11_CPE0002657_assembly_filtered.fasta	Escherichia coli	234099wF4_CPE0002704_assembly_filtered.fasta	Klebsiella pneumoniae	Different Species				Escherichia_coli_234098wB11_CPE0002657_assembly_plasmid_AA002	Klebsiella_pneumoniae_234099wF4_CPE0002704_assembly_plasmid_AA002	1
CPE	DH	4	EW	15	indirect	-279	hospital	234098wB11_CPE0002657_assembly_filtered.fasta	Escherichia coli	234099wF4_CPE0002704_assembly_filtered.fasta	Klebsiella pneumoniae	Different Species				Escherichia_coli_234098wB11_CPE0002657_assembly_plasmid_AA002	Klebsiella_pneumoniae_234099wF4_CPE0002704_assembly_plasmid_AA002	1
CPE	DH	4	EW	16	indirect	-286	hospital	234098wB11_CPE0002657_assembly_filtered.fasta	Escherichia coli	234099wF4_CPE0002704_assembly_filtered.fasta	Klebsiella pneumoniae	Different Species				Escherichia_coli_234098wB11_CPE0002657_assembly_plasmid_AA002	Klebsiella_pneumoniae_234099wF4_CPE0002704_assembly_plasmid_AA002	1
CPE	DH	4	EX	1	indirect	-161	building	234098wB11_CPE0002657_assembly_filtered.fasta	Escherichia coli	234099wC3_CPE0002690_assembly_filtered.fasta	Enterobacter hormaechei	Different Species
CPE	DH	4	EX	2	indirect	-119	building	234098wB11_CPE0002657_assembly_filtered.fasta	Escherichia coli	234099wC3_CPE0002690_assembly_filtered.fasta	Enterobacter hormaechei	Different Species
CPE	DH	4	EX	3	indirect	-105	building	234098wB11_CPE0002657_assembly_filtered.fasta	Escherichia coli	234099wC3_CPE0002690_assembly_filtered.fasta	Enterobacter hormaechei	Different Species
CPE	DH	4	EX	4	indirect	-49	building	234098wB11_CPE0002657_assembly_filtered.fasta	Escherichia coli	234099wC3_CPE0002690_assembly_filtered.fasta	Enterobacter hormaechei	Different Species
CPE	DH	4	EX	5	indirect	-44	building	234098wB11_CPE0002657_assembly_filtered.fasta	Escherichia coli	234099wC3_CPE0002690_assembly_filtered.fasta	Enterobacter hormaechei	Different Species
CPE	DH	4	EX	6	indirect	-38	building	234098wB11_CPE0002657_assembly_filtered.fasta	Escherichia coli	234099wC3_CPE0002690_assembly_filtered.fasta	Enterobacter hormaechei	Different Species
CPE	DH	4	EX	7	indirect	-28	building	234098wB11_CPE0002657_assembly_filtered.fasta	Escherichia coli	234099wC3_CPE0002690_assembly_filtered.fasta	Enterobacter hormaechei	Different Species
CPE	DH	4	EX	8	direct	1	building	234098wB11_CPE0002657_assembly_filtered.fasta	Escherichia coli	234099wC3_CPE0002690_assembly_filtered.fasta	Enterobacter hormaechei	Different Species
CPE	DH	4	EX	9	indirect	-60	building	234098wB11_CPE0002657_assembly_filtered.fasta	Escherichia coli	234099wC3_CPE0002690_assembly_filtered.fasta	Enterobacter hormaechei	Different Species
CPE	DH	4	EX	10	indirect	-75	building	234098wB11_CPE0002657_assembly_filtered.fasta	Escherichia coli	234099wC3_CPE0002690_assembly_filtered.fasta	Enterobacter hormaechei	Different Species
CPE	DH	4	EX	11	indirect	-102	building	234098wB11_CPE0002657_assembly_filtered.fasta	Escherichia coli	234099wC3_CPE0002690_assembly_filtered.fasta	Enterobacter hormaechei	Different Species
CPE	DH	4	EX	12	indirect	-110	building	234098wB11_CPE0002657_assembly_filtered.fasta	Escherichia coli	234099wC3_CPE0002690_assembly_filtered.fasta	Enterobacter hormaechei	Different Species
CPE	DH	4	EX	13	indirect	-126	building	234098wB11_CPE0002657_assembly_filtered.fasta	Escherichia coli	234099wC3_CPE0002690_assembly_filtered.fasta	Enterobacter hormaechei	Different Species
CPE	DH	4	EX	14	indirect	-130	building	234098wB11_CPE0002657_assembly_filtered.fasta	Escherichia coli	234099wC3_CPE0002690_assembly_filtered.fasta	Enterobacter hormaechei	Different Species
CPE	DH	4	EY	7	indirect	-89	building	234098wB11_CPE0002657_assembly_filtered.fasta	Escherichia coli	234098wG4_CPE0002599_assembly_filtered.fasta	Citrobacter freundii	Different Species				Escherichia_coli_234098wB11_CPE0002657_assembly_plasmid_AA002	Citrobacter_freundii_234098wG4_CPE0002599_assembly_plasmid_AA002	3
CPE	DH	4	EY	8	indirect	-85	hospital	234098wB11_CPE0002657_assembly_filtered.fasta	Escherichia coli	234098wG4_CPE0002599_assembly_filtered.fasta	Citrobacter freundii	Different Species				Escherichia_coli_234098wB11_CPE0002657_assembly_plasmid_AA002	Citrobacter_freundii_234098wG4_CPE0002599_assembly_plasmid_AA002	3
CPE	DH	4	EY	9	indirect	-29	building	234098wB11_CPE0002657_assembly_filtered.fasta	Escherichia coli	234098wG4_CPE0002599_assembly_filtered.fasta	Citrobacter freundii	Different Species				Escherichia_coli_234098wB11_CPE0002657_assembly_plasmid_AA002	Citrobacter_freundii_234098wG4_CPE0002599_assembly_plasmid_AA002	3
CPE	DH	4	EY	10	indirect	-26	building	234098wB11_CPE0002657_assembly_filtered.fasta	Escherichia coli	234098wG4_CPE0002599_assembly_filtered.fasta	Citrobacter freundii	Different Species				Escherichia_coli_234098wB11_CPE0002657_assembly_plasmid_AA002	Citrobacter_freundii_234098wG4_CPE0002599_assembly_plasmid_AA002	3
CPE	DH	4	EY	11	indirect	-25	hospital	234098wB11_CPE0002657_assembly_filtered.fasta	Escherichia coli	234098wG4_CPE0002599_assembly_filtered.fasta	Citrobacter freundii	Different Species				Escherichia_coli_234098wB11_CPE0002657_assembly_plasmid_AA002	Citrobacter_freundii_234098wG4_CPE0002599_assembly_plasmid_AA002	3
CPE	DH	4	EY	12	indirect	-23	building	234098wB11_CPE0002657_assembly_filtered.fasta	Escherichia coli	234098wG4_CPE0002599_assembly_filtered.fasta	Citrobacter freundii	Different Species				Escherichia_coli_234098wB11_CPE0002657_assembly_plasmid_AA002	Citrobacter_freundii_234098wG4_CPE0002599_assembly_plasmid_AA002	3
CPE	DH	4	EY	13	indirect	-13	building	234098wB11_CPE0002657_assembly_filtered.fasta	Escherichia coli	234098wG4_CPE0002599_assembly_filtered.fasta	Citrobacter freundii	Different Species				Escherichia_coli_234098wB11_CPE0002657_assembly_plasmid_AA002	Citrobacter_freundii_234098wG4_CPE0002599_assembly_plasmid_AA002	3
CPE	DH	4	EZ	2	indirect	-602	building	234098wB11_CPE0002657_assembly_filtered.fasta	Escherichia coli	234098wD1_CPE0002572_assembly_filtered.fasta	Klebsiella pneumoniae	Different Species
CPE	DH	4	FA	1	direct	1	building	234098wB11_CPE0002657_assembly_filtered.fasta	Escherichia coli	234099wE1_CPE0002673_assembly_filtered.fasta	Klebsiella pneumoniae	Different Species
CPE	DH	4	FA	2	indirect	-12	hospital	234098wB11_CPE0002657_assembly_filtered.fasta	Escherichia coli	234099wE1_CPE0002673_assembly_filtered.fasta	Klebsiella pneumoniae	Different Species
CPE	DH	4	FB	1	indirect	-7	building	234098wB11_CPE0002657_assembly_filtered.fasta	Escherichia coli	234099wD2_CPE0002680_assembly_filtered.fasta	Klebsiella pneumoniae	Different Species
CPE	DH	4	FG	2	indirect	-27	building	234098wB11_CPE0002657_assembly_filtered.fasta	Escherichia coli	234098wC4_CPE0002595_assembly_filtered.fasta	Escherichia coli	Same Species	72861	0.999926	0.785714
CPE	DH	4	FG	3	indirect	-13	building	234098wB11_CPE0002657_assembly_filtered.fasta	Escherichia coli	234098wC4_CPE0002595_assembly_filtered.fasta	Escherichia coli	Same Species	72861	0.999926	0.785714
CPE	DH	4	FI	1	indirect	-413	building	234098wB11_CPE0002657_assembly_filtered.fasta	Escherichia coli	234099wD3_CPE0002691_assembly_filtered.fasta	Klebsiella pneumoniae	Different Species
CPE	DH	4	FI	2	indirect	-405	building	234098wB11_CPE0002657_assembly_filtered.fasta	Escherichia coli	234099wD3_CPE0002691_assembly_filtered.fasta	Klebsiella pneumoniae	Different Species
CPE	DH	4	FI	3	indirect	-395	building	234098wB11_CPE0002657_assembly_filtered.fasta	Escherichia coli	234099wD3_CPE0002691_assembly_filtered.fasta	Klebsiella pneumoniae	Different Species
CPE	DH	4	FI	4	indirect	-382	hospital	234098wB11_CPE0002657_assembly_filtered.fasta	Escherichia coli	234099wD3_CPE0002691_assembly_filtered.fasta	Klebsiella pneumoniae	Different Species
CPE	DH	4	FI	5	indirect	-379	hospital	234098wB11_CPE0002657_assembly_filtered.fasta	Escherichia coli	234099wD3_CPE0002691_assembly_filtered.fasta	Klebsiella pneumoniae	Different Species
CPE	DH	4	FI	6	indirect	-218	building	234098wB11_CPE0002657_assembly_filtered.fasta	Escherichia coli	234099wD3_CPE0002691_assembly_filtered.fasta	Klebsiella pneumoniae	Different Species
CPE	DH	4	FI	7	indirect	-24	building	234098wB11_CPE0002657_assembly_filtered.fasta	Escherichia coli	234099wD3_CPE0002691_assembly_filtered.fasta	Klebsiella pneumoniae	Different Species
CPE	DH	5	DN	1	indirect	-213	building	234098wB11_CPE0002657_assembly_filtered.fasta	Escherichia coli	234098wD4_CPE0002596_assembly_filtered.fasta	Citrobacter freundii	Different Species
CPE	DH	5	DO	1	indirect	-236	building	234098wB11_CPE0002657_assembly_filtered.fasta	Escherichia coli	234098wC6_CPE0002617_assembly_filtered.fasta	Escherichia coli	Same Species	72052	0.999928	0.78509
CPE	DH	5	DO	2	indirect	-232	hospital	234098wB11_CPE0002657_assembly_filtered.fasta	Escherichia coli	234098wC6_CPE0002617_assembly_filtered.fasta	Escherichia coli	Same Species	72052	0.999928	0.78509
CPE	DH	5	DO	3	indirect	-229	building	234098wB11_CPE0002657_assembly_filtered.fasta	Escherichia coli	234098wC6_CPE0002617_assembly_filtered.fasta	Escherichia coli	Same Species	72052	0.999928	0.78509
CPE	DH	5	DO	4	indirect	-222	hospital	234098wB11_CPE0002657_assembly_filtered.fasta	Escherichia coli	234098wC6_CPE0002617_assembly_filtered.fasta	Escherichia coli	Same Species	72052	0.999928	0.78509
CPE	DH	5	DP	1	indirect	-243	hospital	234098wB11_CPE0002657_assembly_filtered.fasta	Escherichia coli	234098wG2_CPE0002583_assembly_filtered.fasta	Citrobacter freundii	Different Species
CPE	DH	5	DP	2	indirect	-240	hospital	234098wB11_CPE0002657_assembly_filtered.fasta	Escherichia coli	234098wG2_CPE0002583_assembly_filtered.fasta	Citrobacter freundii	Different Species
CPE	DH	5	DQ	1	indirect	-234	building	234098wB11_CPE0002657_assembly_filtered.fasta	Escherichia coli	234098wF4_CPE0002598_assembly_filtered.fasta	Enterobacter hormaechei	Different Species
CPE	DH	5	DQ	2	indirect	-233	building	234098wB11_CPE0002657_assembly_filtered.fasta	Escherichia coli	234098wF4_CPE0002598_assembly_filtered.fasta	Enterobacter hormaechei	Different Species
CPE	DH	5	DT	1	indirect	-189	building	234098wB11_CPE0002657_assembly_filtered.fasta	Escherichia coli	234099wG1_CPE0002675_assembly_filtered.fasta	Enterobacter hormaechei	Different Species
CPE	DH	5	DW	1	indirect	-1073	building	234098wB11_CPE0002657_assembly_filtered.fasta	Escherichia coli	234099wG3_CPE0002696_assembly_filtered.fasta	Enterobacter hormaechei	Different Species
CPE	DH	5	DW	2	indirect	-1068	hospital	234098wB11_CPE0002657_assembly_filtered.fasta	Escherichia coli	234099wG3_CPE0002696_assembly_filtered.fasta	Enterobacter hormaechei	Different Species
CPE	DH	5	DW	4	indirect	-863	ward	234098wB11_CPE0002657_assembly_filtered.fasta	Escherichia coli	234099wG3_CPE0002696_assembly_filtered.fasta	Enterobacter hormaechei	Different Species
CPE	DH	5	DW	5	indirect	-780	ward	234098wB11_CPE0002657_assembly_filtered.fasta	Escherichia coli	234099wG3_CPE0002696_assembly_filtered.fasta	Enterobacter hormaechei	Different Species
CPE	DH	5	DW	8	indirect	-181	building	234098wB11_CPE0002657_assembly_filtered.fasta	Escherichia coli	234099wG3_CPE0002696_assembly_filtered.fasta	Enterobacter hormaechei	Different Species
CPE	DH	5	DW	9	indirect	-172	hospital	234098wB11_CPE0002657_assembly_filtered.fasta	Escherichia coli	234099wG3_CPE0002696_assembly_filtered.fasta	Enterobacter hormaechei	Different Species
CPE	DH	5	DX	1	indirect	-322	building	234098wB11_CPE0002657_assembly_filtered.fasta	Escherichia coli	234098wE9_CPE0002644_assembly_filtered.fasta	Citrobacter freundii	Different Species
CPE	DH	5	DX	2	indirect	-255	building	234098wB11_CPE0002657_assembly_filtered.fasta	Escherichia coli	234098wE9_CPE0002644_assembly_filtered.fasta	Citrobacter freundii	Different Species
CPE	DH	5	DX	3	indirect	-240	building	234098wB11_CPE0002657_assembly_filtered.fasta	Escherichia coli	234098wE9_CPE0002644_assembly_filtered.fasta	Citrobacter freundii	Different Species
CPE	DH	5	DX	4	indirect	-238	building	234098wB11_CPE0002657_assembly_filtered.fasta	Escherichia coli	234098wE9_CPE0002644_assembly_filtered.fasta	Citrobacter freundii	Different Species
CPE	DH	5	DY	1	indirect	-221	building	234098wB11_CPE0002657_assembly_filtered.fasta	Escherichia coli	234098wH8_CPE0002638_assembly_filtered.fasta	Klebsiella pneumoniae	Different Species				Escherichia_coli_234098wB11_CPE0002657_assembly_plasmid_AA002	Klebsiella_pneumoniae_234098wH8_CPE0002638_assembly_plasmid_AA002	1
CPE	DH	5	DY	2	indirect	-220	hospital	234098wB11_CPE0002657_assembly_filtered.fasta	Escherichia coli	234098wH8_CPE0002638_assembly_filtered.fasta	Klebsiella pneumoniae	Different Species				Escherichia_coli_234098wB11_CPE0002657_assembly_plasmid_AA002	Klebsiella_pneumoniae_234098wH8_CPE0002638_assembly_plasmid_AA002	1
CPE	DH	5	DZ	1	indirect	-1044	building	234098wB11_CPE0002657_assembly_filtered.fasta	Escherichia coli	234098wF1_CPE0002574_assembly_filtered.fasta	Klebsiella pneumoniae	Different Species
CPE	DH	5	EA	1	indirect	-1019	ward	234098wB11_CPE0002657_assembly_filtered.fasta	Escherichia coli	234099wE2_CPE0002681_assembly_filtered.fasta	Citrobacter amalonaticus	Different Species
CPE	DH	5	EA	2	indirect	-1009	hospital	234098wB11_CPE0002657_assembly_filtered.fasta	Escherichia coli	234099wE2_CPE0002681_assembly_filtered.fasta	Citrobacter amalonaticus	Different Species
CPE	DH	5	EA	3	indirect	-913	building	234098wB11_CPE0002657_assembly_filtered.fasta	Escherichia coli	234099wE2_CPE0002681_assembly_filtered.fasta	Citrobacter amalonaticus	Different Species
CPE	DH	5	EA	4	indirect	-788	ward	234098wB11_CPE0002657_assembly_filtered.fasta	Escherichia coli	234099wE2_CPE0002681_assembly_filtered.fasta	Citrobacter amalonaticus	Different Species
CPE	DH	5	EA	5	indirect	-783	hospital	234098wB11_CPE0002657_assembly_filtered.fasta	Escherichia coli	234099wE2_CPE0002681_assembly_filtered.fasta	Citrobacter amalonaticus	Different Species
CPE	DH	5	EA	6	indirect	-625	hospital	234098wB11_CPE0002657_assembly_filtered.fasta	Escherichia coli	234099wE2_CPE0002681_assembly_filtered.fasta	Citrobacter amalonaticus	Different Species
CPE	DH	5	EA	7	indirect	-493	hospital	234098wB11_CPE0002657_assembly_filtered.fasta	Escherichia coli	234099wE2_CPE0002681_assembly_filtered.fasta	Citrobacter amalonaticus	Different Species
CPE	DH	5	EA	8	indirect	-187	ward	234098wB11_CPE0002657_assembly_filtered.fasta	Escherichia coli	234099wE2_CPE0002681_assembly_filtered.fasta	Citrobacter amalonaticus	Different Species
CPE	DH	5	EA	9	indirect	-180	hospital	234098wB11_CPE0002657_assembly_filtered.fasta	Escherichia coli	234099wE2_CPE0002681_assembly_filtered.fasta	Citrobacter amalonaticus	Different Species
CPE	DH	5	EA	10	indirect	-113	hospital	234098wB11_CPE0002657_assembly_filtered.fasta	Escherichia coli	234099wE2_CPE0002681_assembly_filtered.fasta	Citrobacter amalonaticus	Different Species
CPE	DH	5	EA	11	indirect	-2	hospital	234098wB11_CPE0002657_assembly_filtered.fasta	Escherichia coli	234099wE2_CPE0002681_assembly_filtered.fasta	Citrobacter amalonaticus	Different Species
CPE	DH	5	EC	1	indirect	-1036	building	234098wB11_CPE0002657_assembly_filtered.fasta	Escherichia coli	234098wC7_CPE0002625_assembly_filtered.fasta	Klebsiella pneumoniae	Different Species
CPE	DH	5	EC	2	indirect	-932	hospital	234098wB11_CPE0002657_assembly_filtered.fasta	Escherichia coli	234098wC7_CPE0002625_assembly_filtered.fasta	Klebsiella pneumoniae	Different Species
CPE	DH	5	EC	3	indirect	-795	hospital	234098wB11_CPE0002657_assembly_filtered.fasta	Escherichia coli	234098wC7_CPE0002625_assembly_filtered.fasta	Klebsiella pneumoniae	Different Species
CPE	DH	5	EC	4	indirect	-708	building	234098wB11_CPE0002657_assembly_filtered.fasta	Escherichia coli	234098wC7_CPE0002625_assembly_filtered.fasta	Klebsiella pneumoniae	Different Species
CPE	DH	5	EC	5	indirect	-700	building	234098wB11_CPE0002657_assembly_filtered.fasta	Escherichia coli	234098wC7_CPE0002625_assembly_filtered.fasta	Klebsiella pneumoniae	Different Species
CPE	DH	5	EC	6	indirect	-698	building	234098wB11_CPE0002657_assembly_filtered.fasta	Escherichia coli	234098wC7_CPE0002625_assembly_filtered.fasta	Klebsiella pneumoniae	Different Species
CPE	DH	5	EC	7	indirect	-683	building	234098wB11_CPE0002657_assembly_filtered.fasta	Escherichia coli	234098wC7_CPE0002625_assembly_filtered.fasta	Klebsiella pneumoniae	Different Species
CPE	DH	5	EC	8	indirect	-680	building	234098wB11_CPE0002657_assembly_filtered.fasta	Escherichia coli	234098wC7_CPE0002625_assembly_filtered.fasta	Klebsiella pneumoniae	Different Species
CPE	DH	5	EC	9	indirect	-679	building	234098wB11_CPE0002657_assembly_filtered.fasta	Escherichia coli	234098wC7_CPE0002625_assembly_filtered.fasta	Klebsiella pneumoniae	Different Species
CPE	DH	5	EC	10	indirect	-655	building	234098wB11_CPE0002657_assembly_filtered.fasta	Escherichia coli	234098wC7_CPE0002625_assembly_filtered.fasta	Klebsiella pneumoniae	Different Species
CPE	DH	5	EC	11	indirect	-649	building	234098wB11_CPE0002657_assembly_filtered.fasta	Escherichia coli	234098wC7_CPE0002625_assembly_filtered.fasta	Klebsiella pneumoniae	Different Species
CPE	DH	5	EC	12	indirect	-619	hospital	234098wB11_CPE0002657_assembly_filtered.fasta	Escherichia coli	234098wC7_CPE0002625_assembly_filtered.fasta	Klebsiella pneumoniae	Different Species
CPE	DH	5	EC	13	indirect	-508	hospital	234098wB11_CPE0002657_assembly_filtered.fasta	Escherichia coli	234098wC7_CPE0002625_assembly_filtered.fasta	Klebsiella pneumoniae	Different Species
CPE	DH	5	EC	14	indirect	-227	hospital	234098wB11_CPE0002657_assembly_filtered.fasta	Escherichia coli	234098wC7_CPE0002625_assembly_filtered.fasta	Klebsiella pneumoniae	Different Species
CPE	DH	5	EC	15	indirect	-37	building	234098wB11_CPE0002657_assembly_filtered.fasta	Escherichia coli	234098wC7_CPE0002625_assembly_filtered.fasta	Klebsiella pneumoniae	Different Species
CPE	DH	5	EC	16	indirect	-29	hospital	234098wB11_CPE0002657_assembly_filtered.fasta	Escherichia coli	234098wC7_CPE0002625_assembly_filtered.fasta	Klebsiella pneumoniae	Different Species
CPE	DH	5	ED	1	indirect	-264	building	234098wB11_CPE0002657_assembly_filtered.fasta	Escherichia coli	234098wH5_CPE0002614_assembly_filtered.fasta	Klebsiella pneumoniae	Different Species
CPE	DH	5	ED	2	indirect	-255	hospital	234098wB11_CPE0002657_assembly_filtered.fasta	Escherichia coli	234098wH5_CPE0002614_assembly_filtered.fasta	Klebsiella pneumoniae	Different Species
CPE	DH	5	ED	3	indirect	-231	building	234098wB11_CPE0002657_assembly_filtered.fasta	Escherichia coli	234098wH5_CPE0002614_assembly_filtered.fasta	Klebsiella pneumoniae	Different Species
CPE	DH	5	ED	4	indirect	-229	building	234098wB11_CPE0002657_assembly_filtered.fasta	Escherichia coli	234098wH5_CPE0002614_assembly_filtered.fasta	Klebsiella pneumoniae	Different Species
CPE	DH	5	EE	1	indirect	-208	building	234098wB11_CPE0002657_assembly_filtered.fasta	Escherichia coli	234098wA11_CPE0002656_assembly_filtered.fasta	Escherichia coli	Same Species	58804	0.999763	0.673267	Escherichia_coli_234098wB11_CPE0002657_assembly_plasmid_AA314	Escherichia_coli_234098wA11_CPE0002656_assembly_plasmid_AA170	9
CPE	DH	5	EE	1	indirect	-208	building	234098wB11_CPE0002657_assembly_filtered.fasta	Escherichia coli	234098wD12_CPE0002667_assembly_filtered.fasta	Escherichia coli	Same Species	58800	0.999903	0.674688
CPE	DH	5	EE	2	indirect	-204	building	234098wB11_CPE0002657_assembly_filtered.fasta	Escherichia coli	234098wA11_CPE0002656_assembly_filtered.fasta	Escherichia coli	Same Species	58804	0.999763	0.673267	Escherichia_coli_234098wB11_CPE0002657_assembly_plasmid_AA314	Escherichia_coli_234098wA11_CPE0002656_assembly_plasmid_AA170	9
CPE	DH	5	EE	2	indirect	-204	building	234098wB11_CPE0002657_assembly_filtered.fasta	Escherichia coli	234098wD12_CPE0002667_assembly_filtered.fasta	Escherichia coli	Same Species	58800	0.999903	0.674688
CPE	DH	5	EE	3	indirect	-203	building	234098wB11_CPE0002657_assembly_filtered.fasta	Escherichia coli	234098wA11_CPE0002656_assembly_filtered.fasta	Escherichia coli	Same Species	58804	0.999763	0.673267	Escherichia_coli_234098wB11_CPE0002657_assembly_plasmid_AA314	Escherichia_coli_234098wA11_CPE0002656_assembly_plasmid_AA170	9
CPE	DH	5	EE	3	indirect	-203	building	234098wB11_CPE0002657_assembly_filtered.fasta	Escherichia coli	234098wD12_CPE0002667_assembly_filtered.fasta	Escherichia coli	Same Species	58800	0.999903	0.674688
CPE	DH	5	EE	4	indirect	-199	hospital	234098wB11_CPE0002657_assembly_filtered.fasta	Escherichia coli	234098wA11_CPE0002656_assembly_filtered.fasta	Escherichia coli	Same Species	58804	0.999763	0.673267	Escherichia_coli_234098wB11_CPE0002657_assembly_plasmid_AA314	Escherichia_coli_234098wA11_CPE0002656_assembly_plasmid_AA170	9
CPE	DH	5	EE	4	indirect	-199	hospital	234098wB11_CPE0002657_assembly_filtered.fasta	Escherichia coli	234098wD12_CPE0002667_assembly_filtered.fasta	Escherichia coli	Same Species	58800	0.999903	0.674688
CPE	DH	5	EE	5	indirect	-197	hospital	234098wB11_CPE0002657_assembly_filtered.fasta	Escherichia coli	234098wA11_CPE0002656_assembly_filtered.fasta	Escherichia coli	Same Species	58804	0.999763	0.673267	Escherichia_coli_234098wB11_CPE0002657_assembly_plasmid_AA314	Escherichia_coli_234098wA11_CPE0002656_assembly_plasmid_AA170	9
CPE	DH	5	EE	5	indirect	-197	hospital	234098wB11_CPE0002657_assembly_filtered.fasta	Escherichia coli	234098wD12_CPE0002667_assembly_filtered.fasta	Escherichia coli	Same Species	58800	0.999903	0.674688
CPE	DH	5	EG	10	indirect	-242	building	234098wB11_CPE0002657_assembly_filtered.fasta	Escherichia coli	234098wB9_CPE0002641_assembly_filtered.fasta	Enterobacter hormaechei	Different Species
CPE	DH	5	EG	13	indirect	-208	building	234098wB11_CPE0002657_assembly_filtered.fasta	Escherichia coli	234098wB9_CPE0002641_assembly_filtered.fasta	Enterobacter hormaechei	Different Species
CPE	DH	5	EI	1	indirect	-625	building	234098wB11_CPE0002657_assembly_filtered.fasta	Escherichia coli	234099wB3_CPE0002688_assembly_filtered.fasta	Escherichia coli	Same Species	60519	0.999886	0.63741	Escherichia_coli_234098wB11_CPE0002657_assembly_plasmid_AA314	Escherichia_coli_234099wB3_CPE0002688_assembly_plasmid_AA336	8
CPE	DH	5	EI	6	indirect	-184	building	234098wB11_CPE0002657_assembly_filtered.fasta	Escherichia coli	234099wB3_CPE0002688_assembly_filtered.fasta	Escherichia coli	Same Species	60519	0.999886	0.63741	Escherichia_coli_234098wB11_CPE0002657_assembly_plasmid_AA314	Escherichia_coli_234099wB3_CPE0002688_assembly_plasmid_AA336	8
CPE	DH	5	EI	7	indirect	-162	building	234098wB11_CPE0002657_assembly_filtered.fasta	Escherichia coli	234099wB3_CPE0002688_assembly_filtered.fasta	Escherichia coli	Same Species	60519	0.999886	0.63741	Escherichia_coli_234098wB11_CPE0002657_assembly_plasmid_AA314	Escherichia_coli_234099wB3_CPE0002688_assembly_plasmid_AA336	8
CPE	DH	5	EI	8	indirect	-150	building	234098wB11_CPE0002657_assembly_filtered.fasta	Escherichia coli	234099wB3_CPE0002688_assembly_filtered.fasta	Escherichia coli	Same Species	60519	0.999886	0.63741	Escherichia_coli_234098wB11_CPE0002657_assembly_plasmid_AA314	Escherichia_coli_234099wB3_CPE0002688_assembly_plasmid_AA336	8
CPE	DH	5	EI	9	indirect	-141	ward	234098wB11_CPE0002657_assembly_filtered.fasta	Escherichia coli	234099wB3_CPE0002688_assembly_filtered.fasta	Escherichia coli	Same Species	60519	0.999886	0.63741	Escherichia_coli_234098wB11_CPE0002657_assembly_plasmid_AA314	Escherichia_coli_234099wB3_CPE0002688_assembly_plasmid_AA336	8
CPE	DH	5	EI	10	indirect	-134	building	234098wB11_CPE0002657_assembly_filtered.fasta	Escherichia coli	234099wB3_CPE0002688_assembly_filtered.fasta	Escherichia coli	Same Species	60519	0.999886	0.63741	Escherichia_coli_234098wB11_CPE0002657_assembly_plasmid_AA314	Escherichia_coli_234099wB3_CPE0002688_assembly_plasmid_AA336	8
CPE	DH	5	EI	11	indirect	-127	building	234098wB11_CPE0002657_assembly_filtered.fasta	Escherichia coli	234099wB3_CPE0002688_assembly_filtered.fasta	Escherichia coli	Same Species	60519	0.999886	0.63741	Escherichia_coli_234098wB11_CPE0002657_assembly_plasmid_AA314	Escherichia_coli_234099wB3_CPE0002688_assembly_plasmid_AA336	8
CPE	DH	5	EI	12	indirect	-121	building	234098wB11_CPE0002657_assembly_filtered.fasta	Escherichia coli	234099wB3_CPE0002688_assembly_filtered.fasta	Escherichia coli	Same Species	60519	0.999886	0.63741	Escherichia_coli_234098wB11_CPE0002657_assembly_plasmid_AA314	Escherichia_coli_234099wB3_CPE0002688_assembly_plasmid_AA336	8
CPE	DH	5	EI	13	indirect	-117	building	234098wB11_CPE0002657_assembly_filtered.fasta	Escherichia coli	234099wB3_CPE0002688_assembly_filtered.fasta	Escherichia coli	Same Species	60519	0.999886	0.63741	Escherichia_coli_234098wB11_CPE0002657_assembly_plasmid_AA314	Escherichia_coli_234099wB3_CPE0002688_assembly_plasmid_AA336	8
CPE	DH	5	EI	14	indirect	-116	building	234098wB11_CPE0002657_assembly_filtered.fasta	Escherichia coli	234099wB3_CPE0002688_assembly_filtered.fasta	Escherichia coli	Same Species	60519	0.999886	0.63741	Escherichia_coli_234098wB11_CPE0002657_assembly_plasmid_AA314	Escherichia_coli_234099wB3_CPE0002688_assembly_plasmid_AA336	8
CPE	DH	5	EI	15	indirect	-103	ward	234098wB11_CPE0002657_assembly_filtered.fasta	Escherichia coli	234099wB3_CPE0002688_assembly_filtered.fasta	Escherichia coli	Same Species	60519	0.999886	0.63741	Escherichia_coli_234098wB11_CPE0002657_assembly_plasmid_AA314	Escherichia_coli_234099wB3_CPE0002688_assembly_plasmid_AA336	8
CPE	DH	5	EI	16	indirect	-53	building	234098wB11_CPE0002657_assembly_filtered.fasta	Escherichia coli	234099wB3_CPE0002688_assembly_filtered.fasta	Escherichia coli	Same Species	60519	0.999886	0.63741	Escherichia_coli_234098wB11_CPE0002657_assembly_plasmid_AA314	Escherichia_coli_234099wB3_CPE0002688_assembly_plasmid_AA336	8
CPE	DH	5	EI	17	indirect	-52	ward	234098wB11_CPE0002657_assembly_filtered.fasta	Escherichia coli	234099wB3_CPE0002688_assembly_filtered.fasta	Escherichia coli	Same Species	60519	0.999886	0.63741	Escherichia_coli_234098wB11_CPE0002657_assembly_plasmid_AA314	Escherichia_coli_234099wB3_CPE0002688_assembly_plasmid_AA336	8
CPE	DH	5	EI	18	direct	1	building	234098wB11_CPE0002657_assembly_filtered.fasta	Escherichia coli	234099wB3_CPE0002688_assembly_filtered.fasta	Escherichia coli	Same Species	60519	0.999886	0.63741	Escherichia_coli_234098wB11_CPE0002657_assembly_plasmid_AA314	Escherichia_coli_234099wB3_CPE0002688_assembly_plasmid_AA336	8
CPE	DH	5	EL	1	indirect	-746	building	234098wB11_CPE0002657_assembly_filtered.fasta	Escherichia coli	234098wF7_CPE0002628_assembly_filtered.fasta	Klebsiella pneumoniae	Different Species				Escherichia_coli_234098wB11_CPE0002657_assembly_plasmid_AA002	Klebsiella_pneumoniae_234098wF7_CPE0002628_assembly_plasmid_AA002	3
CPE	DH	5	EL	1	indirect	-746	building	234098wB11_CPE0002657_assembly_filtered.fasta	Escherichia coli	234098wC8_CPE0002633_assembly_filtered.fasta	Klebsiella pneumoniae	Different Species
CPE	DH	5	EL	2	indirect	-739	building	234098wB11_CPE0002657_assembly_filtered.fasta	Escherichia coli	234098wF7_CPE0002628_assembly_filtered.fasta	Klebsiella pneumoniae	Different Species				Escherichia_coli_234098wB11_CPE0002657_assembly_plasmid_AA002	Klebsiella_pneumoniae_234098wF7_CPE0002628_assembly_plasmid_AA002	3
CPE	DH	5	EL	2	indirect	-739	building	234098wB11_CPE0002657_assembly_filtered.fasta	Escherichia coli	234098wC8_CPE0002633_assembly_filtered.fasta	Klebsiella pneumoniae	Different Species
CPE	DH	5	EL	5	indirect	-386	building	234098wB11_CPE0002657_assembly_filtered.fasta	Escherichia coli	234098wF7_CPE0002628_assembly_filtered.fasta	Klebsiella pneumoniae	Different Species				Escherichia_coli_234098wB11_CPE0002657_assembly_plasmid_AA002	Klebsiella_pneumoniae_234098wF7_CPE0002628_assembly_plasmid_AA002	3
CPE	DH	5	EL	5	indirect	-386	building	234098wB11_CPE0002657_assembly_filtered.fasta	Escherichia coli	234098wC8_CPE0002633_assembly_filtered.fasta	Klebsiella pneumoniae	Different Species
CPE	DH	5	EL	23	indirect	-28	ward	234098wB11_CPE0002657_assembly_filtered.fasta	Escherichia coli	234098wF7_CPE0002628_assembly_filtered.fasta	Klebsiella pneumoniae	Different Species				Escherichia_coli_234098wB11_CPE0002657_assembly_plasmid_AA002	Klebsiella_pneumoniae_234098wF7_CPE0002628_assembly_plasmid_AA002	3
CPE	DH	5	EL	23	indirect	-28	ward	234098wB11_CPE0002657_assembly_filtered.fasta	Escherichia coli	234098wC8_CPE0002633_assembly_filtered.fasta	Klebsiella pneumoniae	Different Species
CPE	DH	5	EL	24	indirect	-27	hospital	234098wB11_CPE0002657_assembly_filtered.fasta	Escherichia coli	234098wF7_CPE0002628_assembly_filtered.fasta	Klebsiella pneumoniae	Different Species				Escherichia_coli_234098wB11_CPE0002657_assembly_plasmid_AA002	Klebsiella_pneumoniae_234098wF7_CPE0002628_assembly_plasmid_AA002	3
CPE	DH	5	EL	24	indirect	-27	hospital	234098wB11_CPE0002657_assembly_filtered.fasta	Escherichia coli	234098wC8_CPE0002633_assembly_filtered.fasta	Klebsiella pneumoniae	Different Species
CPE	DH	5	EL	26	indirect	-24	hospital	234098wB11_CPE0002657_assembly_filtered.fasta	Escherichia coli	234098wF7_CPE0002628_assembly_filtered.fasta	Klebsiella pneumoniae	Different Species				Escherichia_coli_234098wB11_CPE0002657_assembly_plasmid_AA002	Klebsiella_pneumoniae_234098wF7_CPE0002628_assembly_plasmid_AA002	3
CPE	DH	5	EL	26	indirect	-24	hospital	234098wB11_CPE0002657_assembly_filtered.fasta	Escherichia coli	234098wC8_CPE0002633_assembly_filtered.fasta	Klebsiella pneumoniae	Different Species
CPE	DH	5	EM	1	indirect	-249	building	234098wB11_CPE0002657_assembly_filtered.fasta	Escherichia coli	234098wC5_CPE0002606_assembly_filtered.fasta	Klebsiella pneumoniae	Different Species
CPE	DH	5	ER	2	indirect	-219	building	234098wB11_CPE0002657_assembly_filtered.fasta	Escherichia coli	234098wC9_CPE0002642_assembly_filtered.fasta	Enterobacter cloacae	Different Species
CPE	DH	5	ER	2	indirect	-219	building	234098wB11_CPE0002657_assembly_filtered.fasta	Escherichia coli	234098wD9_CPE0002643_assembly_filtered.fasta	Enterobacter hormaechei	Different Species
CPE	DH	5	ER	3	indirect	-215	building	234098wB11_CPE0002657_assembly_filtered.fasta	Escherichia coli	234098wC9_CPE0002642_assembly_filtered.fasta	Enterobacter cloacae	Different Species
CPE	DH	5	ER	3	indirect	-215	building	234098wB11_CPE0002657_assembly_filtered.fasta	Escherichia coli	234098wD9_CPE0002643_assembly_filtered.fasta	Enterobacter hormaechei	Different Species
CPE	DH	5	ER	4	indirect	-3	building	234098wB11_CPE0002657_assembly_filtered.fasta	Escherichia coli	234098wC9_CPE0002642_assembly_filtered.fasta	Enterobacter cloacae	Different Species
CPE	DH	5	ER	4	indirect	-3	building	234098wB11_CPE0002657_assembly_filtered.fasta	Escherichia coli	234098wD9_CPE0002643_assembly_filtered.fasta	Enterobacter hormaechei	Different Species
CPE	DH	5	EU	4	indirect	-211	building	234098wB11_CPE0002657_assembly_filtered.fasta	Escherichia coli	234098wH10_CPE0002655_assembly_filtered.fasta	Escherichia coli	Same Species	17305	0.999833	0.554271
CPE	DH	5	EW	1	indirect	-934	building	234098wB11_CPE0002657_assembly_filtered.fasta	Escherichia coli	234099wF4_CPE0002704_assembly_filtered.fasta	Klebsiella pneumoniae	Different Species				Escherichia_coli_234098wB11_CPE0002657_assembly_plasmid_AA002	Klebsiella_pneumoniae_234099wF4_CPE0002704_assembly_plasmid_AA002	1
CPE	DH	5	EW	2	indirect	-933	hospital	234098wB11_CPE0002657_assembly_filtered.fasta	Escherichia coli	234099wF4_CPE0002704_assembly_filtered.fasta	Klebsiella pneumoniae	Different Species				Escherichia_coli_234098wB11_CPE0002657_assembly_plasmid_AA002	Klebsiella_pneumoniae_234099wF4_CPE0002704_assembly_plasmid_AA002	1
CPE	DH	5	EW	3	indirect	-929	building	234098wB11_CPE0002657_assembly_filtered.fasta	Escherichia coli	234099wF4_CPE0002704_assembly_filtered.fasta	Klebsiella pneumoniae	Different Species				Escherichia_coli_234098wB11_CPE0002657_assembly_plasmid_AA002	Klebsiella_pneumoniae_234099wF4_CPE0002704_assembly_plasmid_AA002	1
CPE	DH	5	EW	4	indirect	-927	building	234098wB11_CPE0002657_assembly_filtered.fasta	Escherichia coli	234099wF4_CPE0002704_assembly_filtered.fasta	Klebsiella pneumoniae	Different Species				Escherichia_coli_234098wB11_CPE0002657_assembly_plasmid_AA002	Klebsiella_pneumoniae_234099wF4_CPE0002704_assembly_plasmid_AA002	1
CPE	DH	5	EW	5	indirect	-921	hospital	234098wB11_CPE0002657_assembly_filtered.fasta	Escherichia coli	234099wF4_CPE0002704_assembly_filtered.fasta	Klebsiella pneumoniae	Different Species				Escherichia_coli_234098wB11_CPE0002657_assembly_plasmid_AA002	Klebsiella_pneumoniae_234099wF4_CPE0002704_assembly_plasmid_AA002	1
CPE	DH	5	EW	6	indirect	-550	building	234098wB11_CPE0002657_assembly_filtered.fasta	Escherichia coli	234099wF4_CPE0002704_assembly_filtered.fasta	Klebsiella pneumoniae	Different Species				Escherichia_coli_234098wB11_CPE0002657_assembly_plasmid_AA002	Klebsiella_pneumoniae_234099wF4_CPE0002704_assembly_plasmid_AA002	1
CPE	DH	5	EW	7	indirect	-223	building	234098wB11_CPE0002657_assembly_filtered.fasta	Escherichia coli	234099wF4_CPE0002704_assembly_filtered.fasta	Klebsiella pneumoniae	Different Species				Escherichia_coli_234098wB11_CPE0002657_assembly_plasmid_AA002	Klebsiella_pneumoniae_234099wF4_CPE0002704_assembly_plasmid_AA002	1
CPE	DH	5	EW	8	indirect	-199	hospital	234098wB11_CPE0002657_assembly_filtered.fasta	Escherichia coli	234099wF4_CPE0002704_assembly_filtered.fasta	Klebsiella pneumoniae	Different Species				Escherichia_coli_234098wB11_CPE0002657_assembly_plasmid_AA002	Klebsiella_pneumoniae_234099wF4_CPE0002704_assembly_plasmid_AA002	1
CPE	DH	5	EW	9	indirect	-197	hospital	234098wB11_CPE0002657_assembly_filtered.fasta	Escherichia coli	234099wF4_CPE0002704_assembly_filtered.fasta	Klebsiella pneumoniae	Different Species				Escherichia_coli_234098wB11_CPE0002657_assembly_plasmid_AA002	Klebsiella_pneumoniae_234099wF4_CPE0002704_assembly_plasmid_AA002	1
CPE	DH	5	EW	10	indirect	-186	building	234098wB11_CPE0002657_assembly_filtered.fasta	Escherichia coli	234099wF4_CPE0002704_assembly_filtered.fasta	Klebsiella pneumoniae	Different Species				Escherichia_coli_234098wB11_CPE0002657_assembly_plasmid_AA002	Klebsiella_pneumoniae_234099wF4_CPE0002704_assembly_plasmid_AA002	1
CPE	DH	5	EW	11	indirect	-170	hospital	234098wB11_CPE0002657_assembly_filtered.fasta	Escherichia coli	234099wF4_CPE0002704_assembly_filtered.fasta	Klebsiella pneumoniae	Different Species				Escherichia_coli_234098wB11_CPE0002657_assembly_plasmid_AA002	Klebsiella_pneumoniae_234099wF4_CPE0002704_assembly_plasmid_AA002	1
CPE	DH	5	EW	12	indirect	-17	hospital	234098wB11_CPE0002657_assembly_filtered.fasta	Escherichia coli	234099wF4_CPE0002704_assembly_filtered.fasta	Klebsiella pneumoniae	Different Species				Escherichia_coli_234098wB11_CPE0002657_assembly_plasmid_AA002	Klebsiella_pneumoniae_234099wF4_CPE0002704_assembly_plasmid_AA002	1
CPE	DH	5	EW	13	indirect	-37	hospital	234098wB11_CPE0002657_assembly_filtered.fasta	Escherichia coli	234099wF4_CPE0002704_assembly_filtered.fasta	Klebsiella pneumoniae	Different Species				Escherichia_coli_234098wB11_CPE0002657_assembly_plasmid_AA002	Klebsiella_pneumoniae_234099wF4_CPE0002704_assembly_plasmid_AA002	1
CPE	DH	5	EW	14	indirect	-40	hospital	234098wB11_CPE0002657_assembly_filtered.fasta	Escherichia coli	234099wF4_CPE0002704_assembly_filtered.fasta	Klebsiella pneumoniae	Different Species				Escherichia_coli_234098wB11_CPE0002657_assembly_plasmid_AA002	Klebsiella_pneumoniae_234099wF4_CPE0002704_assembly_plasmid_AA002	1
CPE	DH	5	EW	15	indirect	-68	hospital	234098wB11_CPE0002657_assembly_filtered.fasta	Escherichia coli	234099wF4_CPE0002704_assembly_filtered.fasta	Klebsiella pneumoniae	Different Species				Escherichia_coli_234098wB11_CPE0002657_assembly_plasmid_AA002	Klebsiella_pneumoniae_234099wF4_CPE0002704_assembly_plasmid_AA002	1
CPE	DH	5	EW	16	indirect	-75	hospital	234098wB11_CPE0002657_assembly_filtered.fasta	Escherichia coli	234099wF4_CPE0002704_assembly_filtered.fasta	Klebsiella pneumoniae	Different Species				Escherichia_coli_234098wB11_CPE0002657_assembly_plasmid_AA002	Klebsiella_pneumoniae_234099wF4_CPE0002704_assembly_plasmid_AA002	1
CPE	DH	5	EX	1	indirect	-372	building	234098wB11_CPE0002657_assembly_filtered.fasta	Escherichia coli	234099wC3_CPE0002690_assembly_filtered.fasta	Enterobacter hormaechei	Different Species
CPE	DH	5	EX	2	indirect	-330	building	234098wB11_CPE0002657_assembly_filtered.fasta	Escherichia coli	234099wC3_CPE0002690_assembly_filtered.fasta	Enterobacter hormaechei	Different Species
CPE	DH	5	EX	3	indirect	-316	building	234098wB11_CPE0002657_assembly_filtered.fasta	Escherichia coli	234099wC3_CPE0002690_assembly_filtered.fasta	Enterobacter hormaechei	Different Species
CPE	DH	5	EX	4	indirect	-260	building	234098wB11_CPE0002657_assembly_filtered.fasta	Escherichia coli	234099wC3_CPE0002690_assembly_filtered.fasta	Enterobacter hormaechei	Different Species
CPE	DH	5	EX	5	indirect	-255	building	234098wB11_CPE0002657_assembly_filtered.fasta	Escherichia coli	234099wC3_CPE0002690_assembly_filtered.fasta	Enterobacter hormaechei	Different Species
CPE	DH	5	EX	6	indirect	-249	building	234098wB11_CPE0002657_assembly_filtered.fasta	Escherichia coli	234099wC3_CPE0002690_assembly_filtered.fasta	Enterobacter hormaechei	Different Species
CPE	DH	5	EX	7	indirect	-239	building	234098wB11_CPE0002657_assembly_filtered.fasta	Escherichia coli	234099wC3_CPE0002690_assembly_filtered.fasta	Enterobacter hormaechei	Different Species
CPE	DH	5	EX	8	indirect	-155	building	234098wB11_CPE0002657_assembly_filtered.fasta	Escherichia coli	234099wC3_CPE0002690_assembly_filtered.fasta	Enterobacter hormaechei	Different Species
CPE	DH	5	EX	9	indirect	-149	building	234098wB11_CPE0002657_assembly_filtered.fasta	Escherichia coli	234099wC3_CPE0002690_assembly_filtered.fasta	Enterobacter hormaechei	Different Species
CPE	DH	5	EX	10	indirect	-134	building	234098wB11_CPE0002657_assembly_filtered.fasta	Escherichia coli	234099wC3_CPE0002690_assembly_filtered.fasta	Enterobacter hormaechei	Different Species
CPE	DH	5	EX	11	indirect	-106	building	234098wB11_CPE0002657_assembly_filtered.fasta	Escherichia coli	234099wC3_CPE0002690_assembly_filtered.fasta	Enterobacter hormaechei	Different Species
CPE	DH	5	EX	12	indirect	-99	building	234098wB11_CPE0002657_assembly_filtered.fasta	Escherichia coli	234099wC3_CPE0002690_assembly_filtered.fasta	Enterobacter hormaechei	Different Species
CPE	DH	5	EX	13	indirect	-83	building	234098wB11_CPE0002657_assembly_filtered.fasta	Escherichia coli	234099wC3_CPE0002690_assembly_filtered.fasta	Enterobacter hormaechei	Different Species
CPE	DH	5	EX	14	indirect	-77	building	234098wB11_CPE0002657_assembly_filtered.fasta	Escherichia coli	234099wC3_CPE0002690_assembly_filtered.fasta	Enterobacter hormaechei	Different Species
CPE	DH	5	EY	7	indirect	-300	ward	234098wB11_CPE0002657_assembly_filtered.fasta	Escherichia coli	234098wG4_CPE0002599_assembly_filtered.fasta	Citrobacter freundii	Different Species				Escherichia_coli_234098wB11_CPE0002657_assembly_plasmid_AA002	Citrobacter_freundii_234098wG4_CPE0002599_assembly_plasmid_AA002	3
CPE	DH	5	EY	8	indirect	-296	hospital	234098wB11_CPE0002657_assembly_filtered.fasta	Escherichia coli	234098wG4_CPE0002599_assembly_filtered.fasta	Citrobacter freundii	Different Species				Escherichia_coli_234098wB11_CPE0002657_assembly_plasmid_AA002	Citrobacter_freundii_234098wG4_CPE0002599_assembly_plasmid_AA002	3
CPE	DH	5	EY	9	indirect	-240	building	234098wB11_CPE0002657_assembly_filtered.fasta	Escherichia coli	234098wG4_CPE0002599_assembly_filtered.fasta	Citrobacter freundii	Different Species				Escherichia_coli_234098wB11_CPE0002657_assembly_plasmid_AA002	Citrobacter_freundii_234098wG4_CPE0002599_assembly_plasmid_AA002	3
CPE	DH	5	EY	10	indirect	-237	ward	234098wB11_CPE0002657_assembly_filtered.fasta	Escherichia coli	234098wG4_CPE0002599_assembly_filtered.fasta	Citrobacter freundii	Different Species				Escherichia_coli_234098wB11_CPE0002657_assembly_plasmid_AA002	Citrobacter_freundii_234098wG4_CPE0002599_assembly_plasmid_AA002	3
CPE	DH	5	EY	11	indirect	-236	hospital	234098wB11_CPE0002657_assembly_filtered.fasta	Escherichia coli	234098wG4_CPE0002599_assembly_filtered.fasta	Citrobacter freundii	Different Species				Escherichia_coli_234098wB11_CPE0002657_assembly_plasmid_AA002	Citrobacter_freundii_234098wG4_CPE0002599_assembly_plasmid_AA002	3
CPE	DH	5	EY	12	indirect	-234	ward	234098wB11_CPE0002657_assembly_filtered.fasta	Escherichia coli	234098wG4_CPE0002599_assembly_filtered.fasta	Citrobacter freundii	Different Species				Escherichia_coli_234098wB11_CPE0002657_assembly_plasmid_AA002	Citrobacter_freundii_234098wG4_CPE0002599_assembly_plasmid_AA002	3
CPE	DH	5	EY	13	indirect	-224	building	234098wB11_CPE0002657_assembly_filtered.fasta	Escherichia coli	234098wG4_CPE0002599_assembly_filtered.fasta	Citrobacter freundii	Different Species				Escherichia_coli_234098wB11_CPE0002657_assembly_plasmid_AA002	Citrobacter_freundii_234098wG4_CPE0002599_assembly_plasmid_AA002	3
CPE	DH	5	EZ	2	indirect	-813	building	234098wB11_CPE0002657_assembly_filtered.fasta	Escherichia coli	234098wD1_CPE0002572_assembly_filtered.fasta	Klebsiella pneumoniae	Different Species
CPE	DH	5	FA	1	indirect	-198	building	234098wB11_CPE0002657_assembly_filtered.fasta	Escherichia coli	234099wE1_CPE0002673_assembly_filtered.fasta	Klebsiella pneumoniae	Different Species
CPE	DH	5	FA	2	indirect	-197	hospital	234098wB11_CPE0002657_assembly_filtered.fasta	Escherichia coli	234099wE1_CPE0002673_assembly_filtered.fasta	Klebsiella pneumoniae	Different Species
CPE	DH	5	FB	1	indirect	-218	building	234098wB11_CPE0002657_assembly_filtered.fasta	Escherichia coli	234099wD2_CPE0002680_assembly_filtered.fasta	Klebsiella pneumoniae	Different Species
CPE	DH	5	FG	2	indirect	-238	building	234098wB11_CPE0002657_assembly_filtered.fasta	Escherichia coli	234098wC4_CPE0002595_assembly_filtered.fasta	Escherichia coli	Same Species	72861	0.999926	0.785714
CPE	DH	5	FG	3	indirect	-194	building	234098wB11_CPE0002657_assembly_filtered.fasta	Escherichia coli	234098wC4_CPE0002595_assembly_filtered.fasta	Escherichia coli	Same Species	72861	0.999926	0.785714
CPE	DH	5	FI	1	indirect	-624	building	234098wB11_CPE0002657_assembly_filtered.fasta	Escherichia coli	234099wD3_CPE0002691_assembly_filtered.fasta	Klebsiella pneumoniae	Different Species
CPE	DH	5	FI	2	indirect	-616	building	234098wB11_CPE0002657_assembly_filtered.fasta	Escherichia coli	234099wD3_CPE0002691_assembly_filtered.fasta	Klebsiella pneumoniae	Different Species
CPE	DH	5	FI	3	indirect	-606	building	234098wB11_CPE0002657_assembly_filtered.fasta	Escherichia coli	234099wD3_CPE0002691_assembly_filtered.fasta	Klebsiella pneumoniae	Different Species
CPE	DH	5	FI	4	indirect	-593	hospital	234098wB11_CPE0002657_assembly_filtered.fasta	Escherichia coli	234099wD3_CPE0002691_assembly_filtered.fasta	Klebsiella pneumoniae	Different Species
CPE	DH	5	FI	5	indirect	-590	hospital	234098wB11_CPE0002657_assembly_filtered.fasta	Escherichia coli	234099wD3_CPE0002691_assembly_filtered.fasta	Klebsiella pneumoniae	Different Species
CPE	DH	5	FI	6	indirect	-429	building	234098wB11_CPE0002657_assembly_filtered.fasta	Escherichia coli	234099wD3_CPE0002691_assembly_filtered.fasta	Klebsiella pneumoniae	Different Species
CPE	DH	5	FI	7	indirect	-158	building	234098wB11_CPE0002657_assembly_filtered.fasta	Escherichia coli	234099wD3_CPE0002691_assembly_filtered.fasta	Klebsiella pneumoniae	Different Species
CPE	DH	6	DN	1	indirect	-214	hospital	234098wB11_CPE0002657_assembly_filtered.fasta	Escherichia coli	234098wD4_CPE0002596_assembly_filtered.fasta	Citrobacter freundii	Different Species
CPE	DH	6	DO	1	indirect	-237	hospital	234098wB11_CPE0002657_assembly_filtered.fasta	Escherichia coli	234098wC6_CPE0002617_assembly_filtered.fasta	Escherichia coli	Same Species	72052	0.999928	0.78509
CPE	DH	6	DO	2	indirect	-233	hospital	234098wB11_CPE0002657_assembly_filtered.fasta	Escherichia coli	234098wC6_CPE0002617_assembly_filtered.fasta	Escherichia coli	Same Species	72052	0.999928	0.78509
CPE	DH	6	DO	3	indirect	-230	hospital	234098wB11_CPE0002657_assembly_filtered.fasta	Escherichia coli	234098wC6_CPE0002617_assembly_filtered.fasta	Escherichia coli	Same Species	72052	0.999928	0.78509
CPE	DH	6	DO	4	indirect	-223	hospital	234098wB11_CPE0002657_assembly_filtered.fasta	Escherichia coli	234098wC6_CPE0002617_assembly_filtered.fasta	Escherichia coli	Same Species	72052	0.999928	0.78509
CPE	DH	6	DP	1	indirect	-244	hospital	234098wB11_CPE0002657_assembly_filtered.fasta	Escherichia coli	234098wG2_CPE0002583_assembly_filtered.fasta	Citrobacter freundii	Different Species
CPE	DH	6	DP	2	indirect	-241	hospital	234098wB11_CPE0002657_assembly_filtered.fasta	Escherichia coli	234098wG2_CPE0002583_assembly_filtered.fasta	Citrobacter freundii	Different Species
CPE	DH	6	DQ	1	indirect	-235	hospital	234098wB11_CPE0002657_assembly_filtered.fasta	Escherichia coli	234098wF4_CPE0002598_assembly_filtered.fasta	Enterobacter hormaechei	Different Species
CPE	DH	6	DQ	2	indirect	-234	hospital	234098wB11_CPE0002657_assembly_filtered.fasta	Escherichia coli	234098wF4_CPE0002598_assembly_filtered.fasta	Enterobacter hormaechei	Different Species
CPE	DH	6	DT	1	indirect	-190	hospital	234098wB11_CPE0002657_assembly_filtered.fasta	Escherichia coli	234099wG1_CPE0002675_assembly_filtered.fasta	Enterobacter hormaechei	Different Species
CPE	DH	6	DW	1	indirect	-1074	hospital	234098wB11_CPE0002657_assembly_filtered.fasta	Escherichia coli	234099wG3_CPE0002696_assembly_filtered.fasta	Enterobacter hormaechei	Different Species
CPE	DH	6	DW	2	indirect	-1069	hospital	234098wB11_CPE0002657_assembly_filtered.fasta	Escherichia coli	234099wG3_CPE0002696_assembly_filtered.fasta	Enterobacter hormaechei	Different Species
CPE	DH	6	DW	4	indirect	-864	hospital	234098wB11_CPE0002657_assembly_filtered.fasta	Escherichia coli	234099wG3_CPE0002696_assembly_filtered.fasta	Enterobacter hormaechei	Different Species
CPE	DH	6	DW	5	indirect	-781	hospital	234098wB11_CPE0002657_assembly_filtered.fasta	Escherichia coli	234099wG3_CPE0002696_assembly_filtered.fasta	Enterobacter hormaechei	Different Species
CPE	DH	6	DW	8	indirect	-182	hospital	234098wB11_CPE0002657_assembly_filtered.fasta	Escherichia coli	234099wG3_CPE0002696_assembly_filtered.fasta	Enterobacter hormaechei	Different Species
CPE	DH	6	DW	9	indirect	-173	hospital	234098wB11_CPE0002657_assembly_filtered.fasta	Escherichia coli	234099wG3_CPE0002696_assembly_filtered.fasta	Enterobacter hormaechei	Different Species
CPE	DH	6	DX	1	indirect	-323	hospital	234098wB11_CPE0002657_assembly_filtered.fasta	Escherichia coli	234098wE9_CPE0002644_assembly_filtered.fasta	Citrobacter freundii	Different Species
CPE	DH	6	DX	2	indirect	-256	hospital	234098wB11_CPE0002657_assembly_filtered.fasta	Escherichia coli	234098wE9_CPE0002644_assembly_filtered.fasta	Citrobacter freundii	Different Species
CPE	DH	6	DX	3	indirect	-241	hospital	234098wB11_CPE0002657_assembly_filtered.fasta	Escherichia coli	234098wE9_CPE0002644_assembly_filtered.fasta	Citrobacter freundii	Different Species
CPE	DH	6	DX	4	indirect	-239	hospital	234098wB11_CPE0002657_assembly_filtered.fasta	Escherichia coli	234098wE9_CPE0002644_assembly_filtered.fasta	Citrobacter freundii	Different Species
CPE	DH	6	DY	1	indirect	-222	hospital	234098wB11_CPE0002657_assembly_filtered.fasta	Escherichia coli	234098wH8_CPE0002638_assembly_filtered.fasta	Klebsiella pneumoniae	Different Species				Escherichia_coli_234098wB11_CPE0002657_assembly_plasmid_AA002	Klebsiella_pneumoniae_234098wH8_CPE0002638_assembly_plasmid_AA002	1
CPE	DH	6	DY	2	indirect	-221	hospital	234098wB11_CPE0002657_assembly_filtered.fasta	Escherichia coli	234098wH8_CPE0002638_assembly_filtered.fasta	Klebsiella pneumoniae	Different Species				Escherichia_coli_234098wB11_CPE0002657_assembly_plasmid_AA002	Klebsiella_pneumoniae_234098wH8_CPE0002638_assembly_plasmid_AA002	1
CPE	DH	6	DZ	1	indirect	-1045	hospital	234098wB11_CPE0002657_assembly_filtered.fasta	Escherichia coli	234098wF1_CPE0002574_assembly_filtered.fasta	Klebsiella pneumoniae	Different Species
CPE	DH	6	EA	1	indirect	-1020	hospital	234098wB11_CPE0002657_assembly_filtered.fasta	Escherichia coli	234099wE2_CPE0002681_assembly_filtered.fasta	Citrobacter amalonaticus	Different Species
CPE	DH	6	EA	2	indirect	-1010	ward	234098wB11_CPE0002657_assembly_filtered.fasta	Escherichia coli	234099wE2_CPE0002681_assembly_filtered.fasta	Citrobacter amalonaticus	Different Species
CPE	DH	6	EA	3	indirect	-914	hospital	234098wB11_CPE0002657_assembly_filtered.fasta	Escherichia coli	234099wE2_CPE0002681_assembly_filtered.fasta	Citrobacter amalonaticus	Different Species
CPE	DH	6	EA	4	indirect	-789	hospital	234098wB11_CPE0002657_assembly_filtered.fasta	Escherichia coli	234099wE2_CPE0002681_assembly_filtered.fasta	Citrobacter amalonaticus	Different Species
CPE	DH	6	EA	5	indirect	-784	ward	234098wB11_CPE0002657_assembly_filtered.fasta	Escherichia coli	234099wE2_CPE0002681_assembly_filtered.fasta	Citrobacter amalonaticus	Different Species
CPE	DH	6	EA	6	indirect	-626	ward	234098wB11_CPE0002657_assembly_filtered.fasta	Escherichia coli	234099wE2_CPE0002681_assembly_filtered.fasta	Citrobacter amalonaticus	Different Species
CPE	DH	6	EA	7	indirect	-494	ward	234098wB11_CPE0002657_assembly_filtered.fasta	Escherichia coli	234099wE2_CPE0002681_assembly_filtered.fasta	Citrobacter amalonaticus	Different Species
CPE	DH	6	EA	8	indirect	-188	hospital	234098wB11_CPE0002657_assembly_filtered.fasta	Escherichia coli	234099wE2_CPE0002681_assembly_filtered.fasta	Citrobacter amalonaticus	Different Species
CPE	DH	6	EA	9	indirect	-181	ward	234098wB11_CPE0002657_assembly_filtered.fasta	Escherichia coli	234099wE2_CPE0002681_assembly_filtered.fasta	Citrobacter amalonaticus	Different Species
CPE	DH	6	EA	10	indirect	-114	hospital	234098wB11_CPE0002657_assembly_filtered.fasta	Escherichia coli	234099wE2_CPE0002681_assembly_filtered.fasta	Citrobacter amalonaticus	Different Species
CPE	DH	6	EA	11	direct	3	ward	234098wB11_CPE0002657_assembly_filtered.fasta	Escherichia coli	234099wE2_CPE0002681_assembly_filtered.fasta	Citrobacter amalonaticus	Different Species
CPE	DH	6	EC	1	indirect	-1037	hospital	234098wB11_CPE0002657_assembly_filtered.fasta	Escherichia coli	234098wC7_CPE0002625_assembly_filtered.fasta	Klebsiella pneumoniae	Different Species
CPE	DH	6	EC	2	indirect	-933	hospital	234098wB11_CPE0002657_assembly_filtered.fasta	Escherichia coli	234098wC7_CPE0002625_assembly_filtered.fasta	Klebsiella pneumoniae	Different Species
CPE	DH	6	EC	3	indirect	-796	hospital	234098wB11_CPE0002657_assembly_filtered.fasta	Escherichia coli	234098wC7_CPE0002625_assembly_filtered.fasta	Klebsiella pneumoniae	Different Species
CPE	DH	6	EC	4	indirect	-709	hospital	234098wB11_CPE0002657_assembly_filtered.fasta	Escherichia coli	234098wC7_CPE0002625_assembly_filtered.fasta	Klebsiella pneumoniae	Different Species
CPE	DH	6	EC	5	indirect	-701	hospital	234098wB11_CPE0002657_assembly_filtered.fasta	Escherichia coli	234098wC7_CPE0002625_assembly_filtered.fasta	Klebsiella pneumoniae	Different Species
CPE	DH	6	EC	6	indirect	-699	hospital	234098wB11_CPE0002657_assembly_filtered.fasta	Escherichia coli	234098wC7_CPE0002625_assembly_filtered.fasta	Klebsiella pneumoniae	Different Species
CPE	DH	6	EC	7	indirect	-684	hospital	234098wB11_CPE0002657_assembly_filtered.fasta	Escherichia coli	234098wC7_CPE0002625_assembly_filtered.fasta	Klebsiella pneumoniae	Different Species
CPE	DH	6	EC	8	indirect	-681	hospital	234098wB11_CPE0002657_assembly_filtered.fasta	Escherichia coli	234098wC7_CPE0002625_assembly_filtered.fasta	Klebsiella pneumoniae	Different Species
CPE	DH	6	EC	9	indirect	-680	hospital	234098wB11_CPE0002657_assembly_filtered.fasta	Escherichia coli	234098wC7_CPE0002625_assembly_filtered.fasta	Klebsiella pneumoniae	Different Species
CPE	DH	6	EC	10	indirect	-656	hospital	234098wB11_CPE0002657_assembly_filtered.fasta	Escherichia coli	234098wC7_CPE0002625_assembly_filtered.fasta	Klebsiella pneumoniae	Different Species
CPE	DH	6	EC	11	indirect	-650	hospital	234098wB11_CPE0002657_assembly_filtered.fasta	Escherichia coli	234098wC7_CPE0002625_assembly_filtered.fasta	Klebsiella pneumoniae	Different Species
CPE	DH	6	EC	12	indirect	-620	hospital	234098wB11_CPE0002657_assembly_filtered.fasta	Escherichia coli	234098wC7_CPE0002625_assembly_filtered.fasta	Klebsiella pneumoniae	Different Species
CPE	DH	6	EC	13	indirect	-509	hospital	234098wB11_CPE0002657_assembly_filtered.fasta	Escherichia coli	234098wC7_CPE0002625_assembly_filtered.fasta	Klebsiella pneumoniae	Different Species
CPE	DH	6	EC	14	indirect	-228	hospital	234098wB11_CPE0002657_assembly_filtered.fasta	Escherichia coli	234098wC7_CPE0002625_assembly_filtered.fasta	Klebsiella pneumoniae	Different Species
CPE	DH	6	EC	15	indirect	-38	hospital	234098wB11_CPE0002657_assembly_filtered.fasta	Escherichia coli	234098wC7_CPE0002625_assembly_filtered.fasta	Klebsiella pneumoniae	Different Species
CPE	DH	6	EC	16	indirect	-30	hospital	234098wB11_CPE0002657_assembly_filtered.fasta	Escherichia coli	234098wC7_CPE0002625_assembly_filtered.fasta	Klebsiella pneumoniae	Different Species
CPE	DH	6	ED	1	indirect	-265	hospital	234098wB11_CPE0002657_assembly_filtered.fasta	Escherichia coli	234098wH5_CPE0002614_assembly_filtered.fasta	Klebsiella pneumoniae	Different Species
CPE	DH	6	ED	2	indirect	-256	hospital	234098wB11_CPE0002657_assembly_filtered.fasta	Escherichia coli	234098wH5_CPE0002614_assembly_filtered.fasta	Klebsiella pneumoniae	Different Species
CPE	DH	6	ED	3	indirect	-232	hospital	234098wB11_CPE0002657_assembly_filtered.fasta	Escherichia coli	234098wH5_CPE0002614_assembly_filtered.fasta	Klebsiella pneumoniae	Different Species
CPE	DH	6	ED	4	indirect	-230	hospital	234098wB11_CPE0002657_assembly_filtered.fasta	Escherichia coli	234098wH5_CPE0002614_assembly_filtered.fasta	Klebsiella pneumoniae	Different Species
CPE	DH	6	EE	1	indirect	-209	hospital	234098wB11_CPE0002657_assembly_filtered.fasta	Escherichia coli	234098wA11_CPE0002656_assembly_filtered.fasta	Escherichia coli	Same Species	58804	0.999763	0.673267	Escherichia_coli_234098wB11_CPE0002657_assembly_plasmid_AA314	Escherichia_coli_234098wA11_CPE0002656_assembly_plasmid_AA170	9
CPE	DH	6	EE	1	indirect	-209	hospital	234098wB11_CPE0002657_assembly_filtered.fasta	Escherichia coli	234098wD12_CPE0002667_assembly_filtered.fasta	Escherichia coli	Same Species	58800	0.999903	0.674688
CPE	DH	6	EE	2	indirect	-205	hospital	234098wB11_CPE0002657_assembly_filtered.fasta	Escherichia coli	234098wA11_CPE0002656_assembly_filtered.fasta	Escherichia coli	Same Species	58804	0.999763	0.673267	Escherichia_coli_234098wB11_CPE0002657_assembly_plasmid_AA314	Escherichia_coli_234098wA11_CPE0002656_assembly_plasmid_AA170	9
CPE	DH	6	EE	2	indirect	-205	hospital	234098wB11_CPE0002657_assembly_filtered.fasta	Escherichia coli	234098wD12_CPE0002667_assembly_filtered.fasta	Escherichia coli	Same Species	58800	0.999903	0.674688
CPE	DH	6	EE	3	indirect	-204	hospital	234098wB11_CPE0002657_assembly_filtered.fasta	Escherichia coli	234098wA11_CPE0002656_assembly_filtered.fasta	Escherichia coli	Same Species	58804	0.999763	0.673267	Escherichia_coli_234098wB11_CPE0002657_assembly_plasmid_AA314	Escherichia_coli_234098wA11_CPE0002656_assembly_plasmid_AA170	9
CPE	DH	6	EE	3	indirect	-204	hospital	234098wB11_CPE0002657_assembly_filtered.fasta	Escherichia coli	234098wD12_CPE0002667_assembly_filtered.fasta	Escherichia coli	Same Species	58800	0.999903	0.674688
CPE	DH	6	EE	4	indirect	-200	hospital	234098wB11_CPE0002657_assembly_filtered.fasta	Escherichia coli	234098wA11_CPE0002656_assembly_filtered.fasta	Escherichia coli	Same Species	58804	0.999763	0.673267	Escherichia_coli_234098wB11_CPE0002657_assembly_plasmid_AA314	Escherichia_coli_234098wA11_CPE0002656_assembly_plasmid_AA170	9
CPE	DH	6	EE	4	indirect	-200	hospital	234098wB11_CPE0002657_assembly_filtered.fasta	Escherichia coli	234098wD12_CPE0002667_assembly_filtered.fasta	Escherichia coli	Same Species	58800	0.999903	0.674688
CPE	DH	6	EE	5	indirect	-198	hospital	234098wB11_CPE0002657_assembly_filtered.fasta	Escherichia coli	234098wA11_CPE0002656_assembly_filtered.fasta	Escherichia coli	Same Species	58804	0.999763	0.673267	Escherichia_coli_234098wB11_CPE0002657_assembly_plasmid_AA314	Escherichia_coli_234098wA11_CPE0002656_assembly_plasmid_AA170	9
CPE	DH	6	EE	5	indirect	-198	hospital	234098wB11_CPE0002657_assembly_filtered.fasta	Escherichia coli	234098wD12_CPE0002667_assembly_filtered.fasta	Escherichia coli	Same Species	58800	0.999903	0.674688
CPE	DH	6	EG	10	indirect	-243	hospital	234098wB11_CPE0002657_assembly_filtered.fasta	Escherichia coli	234098wB9_CPE0002641_assembly_filtered.fasta	Enterobacter hormaechei	Different Species
CPE	DH	6	EG	13	indirect	-209	hospital	234098wB11_CPE0002657_assembly_filtered.fasta	Escherichia coli	234098wB9_CPE0002641_assembly_filtered.fasta	Enterobacter hormaechei	Different Species
CPE	DH	6	EI	1	indirect	-626	hospital	234098wB11_CPE0002657_assembly_filtered.fasta	Escherichia coli	234099wB3_CPE0002688_assembly_filtered.fasta	Escherichia coli	Same Species	60519	0.999886	0.63741	Escherichia_coli_234098wB11_CPE0002657_assembly_plasmid_AA314	Escherichia_coli_234099wB3_CPE0002688_assembly_plasmid_AA336	8
CPE	DH	6	EI	6	indirect	-185	hospital	234098wB11_CPE0002657_assembly_filtered.fasta	Escherichia coli	234099wB3_CPE0002688_assembly_filtered.fasta	Escherichia coli	Same Species	60519	0.999886	0.63741	Escherichia_coli_234098wB11_CPE0002657_assembly_plasmid_AA314	Escherichia_coli_234099wB3_CPE0002688_assembly_plasmid_AA336	8
CPE	DH	6	EI	7	indirect	-163	hospital	234098wB11_CPE0002657_assembly_filtered.fasta	Escherichia coli	234099wB3_CPE0002688_assembly_filtered.fasta	Escherichia coli	Same Species	60519	0.999886	0.63741	Escherichia_coli_234098wB11_CPE0002657_assembly_plasmid_AA314	Escherichia_coli_234099wB3_CPE0002688_assembly_plasmid_AA336	8
CPE	DH	6	EI	8	indirect	-151	hospital	234098wB11_CPE0002657_assembly_filtered.fasta	Escherichia coli	234099wB3_CPE0002688_assembly_filtered.fasta	Escherichia coli	Same Species	60519	0.999886	0.63741	Escherichia_coli_234098wB11_CPE0002657_assembly_plasmid_AA314	Escherichia_coli_234099wB3_CPE0002688_assembly_plasmid_AA336	8
CPE	DH	6	EI	9	indirect	-142	hospital	234098wB11_CPE0002657_assembly_filtered.fasta	Escherichia coli	234099wB3_CPE0002688_assembly_filtered.fasta	Escherichia coli	Same Species	60519	0.999886	0.63741	Escherichia_coli_234098wB11_CPE0002657_assembly_plasmid_AA314	Escherichia_coli_234099wB3_CPE0002688_assembly_plasmid_AA336	8
CPE	DH	6	EI	10	indirect	-135	hospital	234098wB11_CPE0002657_assembly_filtered.fasta	Escherichia coli	234099wB3_CPE0002688_assembly_filtered.fasta	Escherichia coli	Same Species	60519	0.999886	0.63741	Escherichia_coli_234098wB11_CPE0002657_assembly_plasmid_AA314	Escherichia_coli_234099wB3_CPE0002688_assembly_plasmid_AA336	8
CPE	DH	6	EI	11	indirect	-128	hospital	234098wB11_CPE0002657_assembly_filtered.fasta	Escherichia coli	234099wB3_CPE0002688_assembly_filtered.fasta	Escherichia coli	Same Species	60519	0.999886	0.63741	Escherichia_coli_234098wB11_CPE0002657_assembly_plasmid_AA314	Escherichia_coli_234099wB3_CPE0002688_assembly_plasmid_AA336	8
CPE	DH	6	EI	12	indirect	-122	hospital	234098wB11_CPE0002657_assembly_filtered.fasta	Escherichia coli	234099wB3_CPE0002688_assembly_filtered.fasta	Escherichia coli	Same Species	60519	0.999886	0.63741	Escherichia_coli_234098wB11_CPE0002657_assembly_plasmid_AA314	Escherichia_coli_234099wB3_CPE0002688_assembly_plasmid_AA336	8
CPE	DH	6	EI	13	indirect	-118	hospital	234098wB11_CPE0002657_assembly_filtered.fasta	Escherichia coli	234099wB3_CPE0002688_assembly_filtered.fasta	Escherichia coli	Same Species	60519	0.999886	0.63741	Escherichia_coli_234098wB11_CPE0002657_assembly_plasmid_AA314	Escherichia_coli_234099wB3_CPE0002688_assembly_plasmid_AA336	8
CPE	DH	6	EI	14	indirect	-117	hospital	234098wB11_CPE0002657_assembly_filtered.fasta	Escherichia coli	234099wB3_CPE0002688_assembly_filtered.fasta	Escherichia coli	Same Species	60519	0.999886	0.63741	Escherichia_coli_234098wB11_CPE0002657_assembly_plasmid_AA314	Escherichia_coli_234099wB3_CPE0002688_assembly_plasmid_AA336	8
CPE	DH	6	EI	15	indirect	-104	hospital	234098wB11_CPE0002657_assembly_filtered.fasta	Escherichia coli	234099wB3_CPE0002688_assembly_filtered.fasta	Escherichia coli	Same Species	60519	0.999886	0.63741	Escherichia_coli_234098wB11_CPE0002657_assembly_plasmid_AA314	Escherichia_coli_234099wB3_CPE0002688_assembly_plasmid_AA336	8
CPE	DH	6	EI	16	indirect	-54	hospital	234098wB11_CPE0002657_assembly_filtered.fasta	Escherichia coli	234099wB3_CPE0002688_assembly_filtered.fasta	Escherichia coli	Same Species	60519	0.999886	0.63741	Escherichia_coli_234098wB11_CPE0002657_assembly_plasmid_AA314	Escherichia_coli_234099wB3_CPE0002688_assembly_plasmid_AA336	8
CPE	DH	6	EI	17	indirect	-53	hospital	234098wB11_CPE0002657_assembly_filtered.fasta	Escherichia coli	234099wB3_CPE0002688_assembly_filtered.fasta	Escherichia coli	Same Species	60519	0.999886	0.63741	Escherichia_coli_234098wB11_CPE0002657_assembly_plasmid_AA314	Escherichia_coli_234099wB3_CPE0002688_assembly_plasmid_AA336	8
CPE	DH	6	EI	18	direct	19	hospital	234098wB11_CPE0002657_assembly_filtered.fasta	Escherichia coli	234099wB3_CPE0002688_assembly_filtered.fasta	Escherichia coli	Same Species	60519	0.999886	0.63741	Escherichia_coli_234098wB11_CPE0002657_assembly_plasmid_AA314	Escherichia_coli_234099wB3_CPE0002688_assembly_plasmid_AA336	8
CPE	DH	6	EL	1	indirect	-747	hospital	234098wB11_CPE0002657_assembly_filtered.fasta	Escherichia coli	234098wF7_CPE0002628_assembly_filtered.fasta	Klebsiella pneumoniae	Different Species				Escherichia_coli_234098wB11_CPE0002657_assembly_plasmid_AA002	Klebsiella_pneumoniae_234098wF7_CPE0002628_assembly_plasmid_AA002	3
CPE	DH	6	EL	1	indirect	-747	hospital	234098wB11_CPE0002657_assembly_filtered.fasta	Escherichia coli	234098wC8_CPE0002633_assembly_filtered.fasta	Klebsiella pneumoniae	Different Species
CPE	DH	6	EL	2	indirect	-740	hospital	234098wB11_CPE0002657_assembly_filtered.fasta	Escherichia coli	234098wF7_CPE0002628_assembly_filtered.fasta	Klebsiella pneumoniae	Different Species				Escherichia_coli_234098wB11_CPE0002657_assembly_plasmid_AA002	Klebsiella_pneumoniae_234098wF7_CPE0002628_assembly_plasmid_AA002	3
CPE	DH	6	EL	2	indirect	-740	hospital	234098wB11_CPE0002657_assembly_filtered.fasta	Escherichia coli	234098wC8_CPE0002633_assembly_filtered.fasta	Klebsiella pneumoniae	Different Species
CPE	DH	6	EL	5	indirect	-387	hospital	234098wB11_CPE0002657_assembly_filtered.fasta	Escherichia coli	234098wF7_CPE0002628_assembly_filtered.fasta	Klebsiella pneumoniae	Different Species				Escherichia_coli_234098wB11_CPE0002657_assembly_plasmid_AA002	Klebsiella_pneumoniae_234098wF7_CPE0002628_assembly_plasmid_AA002	3
CPE	DH	6	EL	5	indirect	-387	hospital	234098wB11_CPE0002657_assembly_filtered.fasta	Escherichia coli	234098wC8_CPE0002633_assembly_filtered.fasta	Klebsiella pneumoniae	Different Species
CPE	DH	6	EL	23	indirect	-29	hospital	234098wB11_CPE0002657_assembly_filtered.fasta	Escherichia coli	234098wF7_CPE0002628_assembly_filtered.fasta	Klebsiella pneumoniae	Different Species				Escherichia_coli_234098wB11_CPE0002657_assembly_plasmid_AA002	Klebsiella_pneumoniae_234098wF7_CPE0002628_assembly_plasmid_AA002	3
CPE	DH	6	EL	23	indirect	-29	hospital	234098wB11_CPE0002657_assembly_filtered.fasta	Escherichia coli	234098wC8_CPE0002633_assembly_filtered.fasta	Klebsiella pneumoniae	Different Species
CPE	DH	6	EL	24	indirect	-28	ward	234098wB11_CPE0002657_assembly_filtered.fasta	Escherichia coli	234098wF7_CPE0002628_assembly_filtered.fasta	Klebsiella pneumoniae	Different Species				Escherichia_coli_234098wB11_CPE0002657_assembly_plasmid_AA002	Klebsiella_pneumoniae_234098wF7_CPE0002628_assembly_plasmid_AA002	3
CPE	DH	6	EL	24	indirect	-28	ward	234098wB11_CPE0002657_assembly_filtered.fasta	Escherichia coli	234098wC8_CPE0002633_assembly_filtered.fasta	Klebsiella pneumoniae	Different Species
CPE	DH	6	EL	26	indirect	-25	ward	234098wB11_CPE0002657_assembly_filtered.fasta	Escherichia coli	234098wF7_CPE0002628_assembly_filtered.fasta	Klebsiella pneumoniae	Different Species				Escherichia_coli_234098wB11_CPE0002657_assembly_plasmid_AA002	Klebsiella_pneumoniae_234098wF7_CPE0002628_assembly_plasmid_AA002	3
CPE	DH	6	EL	26	indirect	-25	ward	234098wB11_CPE0002657_assembly_filtered.fasta	Escherichia coli	234098wC8_CPE0002633_assembly_filtered.fasta	Klebsiella pneumoniae	Different Species
CPE	DH	6	EM	1	indirect	-250	hospital	234098wB11_CPE0002657_assembly_filtered.fasta	Escherichia coli	234098wC5_CPE0002606_assembly_filtered.fasta	Klebsiella pneumoniae	Different Species
CPE	DH	6	ER	2	indirect	-220	hospital	234098wB11_CPE0002657_assembly_filtered.fasta	Escherichia coli	234098wC9_CPE0002642_assembly_filtered.fasta	Enterobacter cloacae	Different Species
CPE	DH	6	ER	2	indirect	-220	hospital	234098wB11_CPE0002657_assembly_filtered.fasta	Escherichia coli	234098wD9_CPE0002643_assembly_filtered.fasta	Enterobacter hormaechei	Different Species
CPE	DH	6	ER	3	indirect	-216	hospital	234098wB11_CPE0002657_assembly_filtered.fasta	Escherichia coli	234098wC9_CPE0002642_assembly_filtered.fasta	Enterobacter cloacae	Different Species
CPE	DH	6	ER	3	indirect	-216	hospital	234098wB11_CPE0002657_assembly_filtered.fasta	Escherichia coli	234098wD9_CPE0002643_assembly_filtered.fasta	Enterobacter hormaechei	Different Species
CPE	DH	6	ER	4	direct	1	hospital	234098wB11_CPE0002657_assembly_filtered.fasta	Escherichia coli	234098wC9_CPE0002642_assembly_filtered.fasta	Enterobacter cloacae	Different Species
CPE	DH	6	ER	4	direct	1	hospital	234098wB11_CPE0002657_assembly_filtered.fasta	Escherichia coli	234098wD9_CPE0002643_assembly_filtered.fasta	Enterobacter hormaechei	Different Species
CPE	DH	6	EU	4	indirect	-212	hospital	234098wB11_CPE0002657_assembly_filtered.fasta	Escherichia coli	234098wH10_CPE0002655_assembly_filtered.fasta	Escherichia coli	Same Species	17305	0.999833	0.554271
CPE	DH	6	EW	1	indirect	-935	hospital	234098wB11_CPE0002657_assembly_filtered.fasta	Escherichia coli	234099wF4_CPE0002704_assembly_filtered.fasta	Klebsiella pneumoniae	Different Species				Escherichia_coli_234098wB11_CPE0002657_assembly_plasmid_AA002	Klebsiella_pneumoniae_234099wF4_CPE0002704_assembly_plasmid_AA002	1
CPE	DH	6	EW	2	indirect	-934	hospital	234098wB11_CPE0002657_assembly_filtered.fasta	Escherichia coli	234099wF4_CPE0002704_assembly_filtered.fasta	Klebsiella pneumoniae	Different Species				Escherichia_coli_234098wB11_CPE0002657_assembly_plasmid_AA002	Klebsiella_pneumoniae_234099wF4_CPE0002704_assembly_plasmid_AA002	1
CPE	DH	6	EW	3	indirect	-930	hospital	234098wB11_CPE0002657_assembly_filtered.fasta	Escherichia coli	234099wF4_CPE0002704_assembly_filtered.fasta	Klebsiella pneumoniae	Different Species				Escherichia_coli_234098wB11_CPE0002657_assembly_plasmid_AA002	Klebsiella_pneumoniae_234099wF4_CPE0002704_assembly_plasmid_AA002	1
CPE	DH	6	EW	4	indirect	-928	hospital	234098wB11_CPE0002657_assembly_filtered.fasta	Escherichia coli	234099wF4_CPE0002704_assembly_filtered.fasta	Klebsiella pneumoniae	Different Species				Escherichia_coli_234098wB11_CPE0002657_assembly_plasmid_AA002	Klebsiella_pneumoniae_234099wF4_CPE0002704_assembly_plasmid_AA002	1
CPE	DH	6	EW	5	indirect	-922	hospital	234098wB11_CPE0002657_assembly_filtered.fasta	Escherichia coli	234099wF4_CPE0002704_assembly_filtered.fasta	Klebsiella pneumoniae	Different Species				Escherichia_coli_234098wB11_CPE0002657_assembly_plasmid_AA002	Klebsiella_pneumoniae_234099wF4_CPE0002704_assembly_plasmid_AA002	1
CPE	DH	6	EW	6	indirect	-551	hospital	234098wB11_CPE0002657_assembly_filtered.fasta	Escherichia coli	234099wF4_CPE0002704_assembly_filtered.fasta	Klebsiella pneumoniae	Different Species				Escherichia_coli_234098wB11_CPE0002657_assembly_plasmid_AA002	Klebsiella_pneumoniae_234099wF4_CPE0002704_assembly_plasmid_AA002	1
CPE	DH	6	EW	7	indirect	-224	hospital	234098wB11_CPE0002657_assembly_filtered.fasta	Escherichia coli	234099wF4_CPE0002704_assembly_filtered.fasta	Klebsiella pneumoniae	Different Species				Escherichia_coli_234098wB11_CPE0002657_assembly_plasmid_AA002	Klebsiella_pneumoniae_234099wF4_CPE0002704_assembly_plasmid_AA002	1
CPE	DH	6	EW	8	indirect	-200	hospital	234098wB11_CPE0002657_assembly_filtered.fasta	Escherichia coli	234099wF4_CPE0002704_assembly_filtered.fasta	Klebsiella pneumoniae	Different Species				Escherichia_coli_234098wB11_CPE0002657_assembly_plasmid_AA002	Klebsiella_pneumoniae_234099wF4_CPE0002704_assembly_plasmid_AA002	1
CPE	DH	6	EW	9	indirect	-198	hospital	234098wB11_CPE0002657_assembly_filtered.fasta	Escherichia coli	234099wF4_CPE0002704_assembly_filtered.fasta	Klebsiella pneumoniae	Different Species				Escherichia_coli_234098wB11_CPE0002657_assembly_plasmid_AA002	Klebsiella_pneumoniae_234099wF4_CPE0002704_assembly_plasmid_AA002	1
CPE	DH	6	EW	10	indirect	-187	hospital	234098wB11_CPE0002657_assembly_filtered.fasta	Escherichia coli	234099wF4_CPE0002704_assembly_filtered.fasta	Klebsiella pneumoniae	Different Species				Escherichia_coli_234098wB11_CPE0002657_assembly_plasmid_AA002	Klebsiella_pneumoniae_234099wF4_CPE0002704_assembly_plasmid_AA002	1
CPE	DH	6	EW	11	indirect	-171	hospital	234098wB11_CPE0002657_assembly_filtered.fasta	Escherichia coli	234099wF4_CPE0002704_assembly_filtered.fasta	Klebsiella pneumoniae	Different Species				Escherichia_coli_234098wB11_CPE0002657_assembly_plasmid_AA002	Klebsiella_pneumoniae_234099wF4_CPE0002704_assembly_plasmid_AA002	1
CPE	DH	6	EW	12	direct	9	ward	234098wB11_CPE0002657_assembly_filtered.fasta	Escherichia coli	234099wF4_CPE0002704_assembly_filtered.fasta	Klebsiella pneumoniae	Different Species				Escherichia_coli_234098wB11_CPE0002657_assembly_plasmid_AA002	Klebsiella_pneumoniae_234099wF4_CPE0002704_assembly_plasmid_AA002	1
CPE	DH	6	EW	13	indirect	-11	hospital	234098wB11_CPE0002657_assembly_filtered.fasta	Escherichia coli	234099wF4_CPE0002704_assembly_filtered.fasta	Klebsiella pneumoniae	Different Species				Escherichia_coli_234098wB11_CPE0002657_assembly_plasmid_AA002	Klebsiella_pneumoniae_234099wF4_CPE0002704_assembly_plasmid_AA002	1
CPE	DH	6	EW	14	indirect	-14	hospital	234098wB11_CPE0002657_assembly_filtered.fasta	Escherichia coli	234099wF4_CPE0002704_assembly_filtered.fasta	Klebsiella pneumoniae	Different Species				Escherichia_coli_234098wB11_CPE0002657_assembly_plasmid_AA002	Klebsiella_pneumoniae_234099wF4_CPE0002704_assembly_plasmid_AA002	1
CPE	DH	6	EW	15	indirect	-42	hospital	234098wB11_CPE0002657_assembly_filtered.fasta	Escherichia coli	234099wF4_CPE0002704_assembly_filtered.fasta	Klebsiella pneumoniae	Different Species				Escherichia_coli_234098wB11_CPE0002657_assembly_plasmid_AA002	Klebsiella_pneumoniae_234099wF4_CPE0002704_assembly_plasmid_AA002	1
CPE	DH	6	EW	16	indirect	-49	hospital	234098wB11_CPE0002657_assembly_filtered.fasta	Escherichia coli	234099wF4_CPE0002704_assembly_filtered.fasta	Klebsiella pneumoniae	Different Species				Escherichia_coli_234098wB11_CPE0002657_assembly_plasmid_AA002	Klebsiella_pneumoniae_234099wF4_CPE0002704_assembly_plasmid_AA002	1
CPE	DH	6	EX	1	indirect	-373	hospital	234098wB11_CPE0002657_assembly_filtered.fasta	Escherichia coli	234099wC3_CPE0002690_assembly_filtered.fasta	Enterobacter hormaechei	Different Species
CPE	DH	6	EX	2	indirect	-331	hospital	234098wB11_CPE0002657_assembly_filtered.fasta	Escherichia coli	234099wC3_CPE0002690_assembly_filtered.fasta	Enterobacter hormaechei	Different Species
CPE	DH	6	EX	3	indirect	-317	hospital	234098wB11_CPE0002657_assembly_filtered.fasta	Escherichia coli	234099wC3_CPE0002690_assembly_filtered.fasta	Enterobacter hormaechei	Different Species
CPE	DH	6	EX	4	indirect	-261	hospital	234098wB11_CPE0002657_assembly_filtered.fasta	Escherichia coli	234099wC3_CPE0002690_assembly_filtered.fasta	Enterobacter hormaechei	Different Species
CPE	DH	6	EX	5	indirect	-256	hospital	234098wB11_CPE0002657_assembly_filtered.fasta	Escherichia coli	234099wC3_CPE0002690_assembly_filtered.fasta	Enterobacter hormaechei	Different Species
CPE	DH	6	EX	6	indirect	-250	hospital	234098wB11_CPE0002657_assembly_filtered.fasta	Escherichia coli	234099wC3_CPE0002690_assembly_filtered.fasta	Enterobacter hormaechei	Different Species
CPE	DH	6	EX	7	indirect	-240	hospital	234098wB11_CPE0002657_assembly_filtered.fasta	Escherichia coli	234099wC3_CPE0002690_assembly_filtered.fasta	Enterobacter hormaechei	Different Species
CPE	DH	6	EX	8	indirect	-156	hospital	234098wB11_CPE0002657_assembly_filtered.fasta	Escherichia coli	234099wC3_CPE0002690_assembly_filtered.fasta	Enterobacter hormaechei	Different Species
CPE	DH	6	EX	9	indirect	-150	hospital	234098wB11_CPE0002657_assembly_filtered.fasta	Escherichia coli	234099wC3_CPE0002690_assembly_filtered.fasta	Enterobacter hormaechei	Different Species
CPE	DH	6	EX	10	indirect	-135	hospital	234098wB11_CPE0002657_assembly_filtered.fasta	Escherichia coli	234099wC3_CPE0002690_assembly_filtered.fasta	Enterobacter hormaechei	Different Species
CPE	DH	6	EX	11	indirect	-107	hospital	234098wB11_CPE0002657_assembly_filtered.fasta	Escherichia coli	234099wC3_CPE0002690_assembly_filtered.fasta	Enterobacter hormaechei	Different Species
CPE	DH	6	EX	12	indirect	-100	hospital	234098wB11_CPE0002657_assembly_filtered.fasta	Escherichia coli	234099wC3_CPE0002690_assembly_filtered.fasta	Enterobacter hormaechei	Different Species
CPE	DH	6	EX	13	indirect	-84	hospital	234098wB11_CPE0002657_assembly_filtered.fasta	Escherichia coli	234099wC3_CPE0002690_assembly_filtered.fasta	Enterobacter hormaechei	Different Species
CPE	DH	6	EX	14	indirect	-78	hospital	234098wB11_CPE0002657_assembly_filtered.fasta	Escherichia coli	234099wC3_CPE0002690_assembly_filtered.fasta	Enterobacter hormaechei	Different Species
CPE	DH	6	EY	7	indirect	-301	hospital	234098wB11_CPE0002657_assembly_filtered.fasta	Escherichia coli	234098wG4_CPE0002599_assembly_filtered.fasta	Citrobacter freundii	Different Species				Escherichia_coli_234098wB11_CPE0002657_assembly_plasmid_AA002	Citrobacter_freundii_234098wG4_CPE0002599_assembly_plasmid_AA002	3
CPE	DH	6	EY	8	indirect	-297	ward	234098wB11_CPE0002657_assembly_filtered.fasta	Escherichia coli	234098wG4_CPE0002599_assembly_filtered.fasta	Citrobacter freundii	Different Species				Escherichia_coli_234098wB11_CPE0002657_assembly_plasmid_AA002	Citrobacter_freundii_234098wG4_CPE0002599_assembly_plasmid_AA002	3
CPE	DH	6	EY	9	indirect	-241	hospital	234098wB11_CPE0002657_assembly_filtered.fasta	Escherichia coli	234098wG4_CPE0002599_assembly_filtered.fasta	Citrobacter freundii	Different Species				Escherichia_coli_234098wB11_CPE0002657_assembly_plasmid_AA002	Citrobacter_freundii_234098wG4_CPE0002599_assembly_plasmid_AA002	3
CPE	DH	6	EY	10	indirect	-238	hospital	234098wB11_CPE0002657_assembly_filtered.fasta	Escherichia coli	234098wG4_CPE0002599_assembly_filtered.fasta	Citrobacter freundii	Different Species				Escherichia_coli_234098wB11_CPE0002657_assembly_plasmid_AA002	Citrobacter_freundii_234098wG4_CPE0002599_assembly_plasmid_AA002	3
CPE	DH	6	EY	11	indirect	-237	ward	234098wB11_CPE0002657_assembly_filtered.fasta	Escherichia coli	234098wG4_CPE0002599_assembly_filtered.fasta	Citrobacter freundii	Different Species				Escherichia_coli_234098wB11_CPE0002657_assembly_plasmid_AA002	Citrobacter_freundii_234098wG4_CPE0002599_assembly_plasmid_AA002	3
CPE	DH	6	EY	12	indirect	-235	hospital	234098wB11_CPE0002657_assembly_filtered.fasta	Escherichia coli	234098wG4_CPE0002599_assembly_filtered.fasta	Citrobacter freundii	Different Species				Escherichia_coli_234098wB11_CPE0002657_assembly_plasmid_AA002	Citrobacter_freundii_234098wG4_CPE0002599_assembly_plasmid_AA002	3
CPE	DH	6	EY	13	indirect	-225	hospital	234098wB11_CPE0002657_assembly_filtered.fasta	Escherichia coli	234098wG4_CPE0002599_assembly_filtered.fasta	Citrobacter freundii	Different Species				Escherichia_coli_234098wB11_CPE0002657_assembly_plasmid_AA002	Citrobacter_freundii_234098wG4_CPE0002599_assembly_plasmid_AA002	3
CPE	DH	6	EZ	2	indirect	-814	hospital	234098wB11_CPE0002657_assembly_filtered.fasta	Escherichia coli	234098wD1_CPE0002572_assembly_filtered.fasta	Klebsiella pneumoniae	Different Species
CPE	DH	6	FA	1	indirect	-199	hospital	234098wB11_CPE0002657_assembly_filtered.fasta	Escherichia coli	234099wE1_CPE0002673_assembly_filtered.fasta	Klebsiella pneumoniae	Different Species
CPE	DH	6	FA	2	indirect	-198	hospital	234098wB11_CPE0002657_assembly_filtered.fasta	Escherichia coli	234099wE1_CPE0002673_assembly_filtered.fasta	Klebsiella pneumoniae	Different Species
CPE	DH	6	FB	1	indirect	-219	hospital	234098wB11_CPE0002657_assembly_filtered.fasta	Escherichia coli	234099wD2_CPE0002680_assembly_filtered.fasta	Klebsiella pneumoniae	Different Species
CPE	DH	6	FG	2	indirect	-239	hospital	234098wB11_CPE0002657_assembly_filtered.fasta	Escherichia coli	234098wC4_CPE0002595_assembly_filtered.fasta	Escherichia coli	Same Species	72861	0.999926	0.785714
CPE	DH	6	FG	3	indirect	-195	hospital	234098wB11_CPE0002657_assembly_filtered.fasta	Escherichia coli	234098wC4_CPE0002595_assembly_filtered.fasta	Escherichia coli	Same Species	72861	0.999926	0.785714
CPE	DH	6	FI	1	indirect	-625	hospital	234098wB11_CPE0002657_assembly_filtered.fasta	Escherichia coli	234099wD3_CPE0002691_assembly_filtered.fasta	Klebsiella pneumoniae	Different Species
CPE	DH	6	FI	2	indirect	-617	hospital	234098wB11_CPE0002657_assembly_filtered.fasta	Escherichia coli	234099wD3_CPE0002691_assembly_filtered.fasta	Klebsiella pneumoniae	Different Species
CPE	DH	6	FI	3	indirect	-607	hospital	234098wB11_CPE0002657_assembly_filtered.fasta	Escherichia coli	234099wD3_CPE0002691_assembly_filtered.fasta	Klebsiella pneumoniae	Different Species
CPE	DH	6	FI	4	indirect	-594	hospital	234098wB11_CPE0002657_assembly_filtered.fasta	Escherichia coli	234099wD3_CPE0002691_assembly_filtered.fasta	Klebsiella pneumoniae	Different Species
CPE	DH	6	FI	5	indirect	-591	hospital	234098wB11_CPE0002657_assembly_filtered.fasta	Escherichia coli	234099wD3_CPE0002691_assembly_filtered.fasta	Klebsiella pneumoniae	Different Species
CPE	DH	6	FI	6	indirect	-430	hospital	234098wB11_CPE0002657_assembly_filtered.fasta	Escherichia coli	234099wD3_CPE0002691_assembly_filtered.fasta	Klebsiella pneumoniae	Different Species
CPE	DH	6	FI	7	indirect	-159	hospital	234098wB11_CPE0002657_assembly_filtered.fasta	Escherichia coli	234099wD3_CPE0002691_assembly_filtered.fasta	Klebsiella pneumoniae	Different Species
CPE	DN	1	DO	1	direct	1	building	234098wD4_CPE0002596_assembly_filtered.fasta	Citrobacter freundii	234098wC6_CPE0002617_assembly_filtered.fasta	Escherichia coli	Different Species
CPE	DN	1	DO	2	direct	4	hospital	234098wD4_CPE0002596_assembly_filtered.fasta	Citrobacter freundii	234098wC6_CPE0002617_assembly_filtered.fasta	Escherichia coli	Different Species
CPE	DN	1	DO	3	direct	3	building	234098wD4_CPE0002596_assembly_filtered.fasta	Citrobacter freundii	234098wC6_CPE0002617_assembly_filtered.fasta	Escherichia coli	Different Species
CPE	DN	1	DO	4	direct	7	hospital	234098wD4_CPE0002596_assembly_filtered.fasta	Citrobacter freundii	234098wC6_CPE0002617_assembly_filtered.fasta	Escherichia coli	Different Species
CPE	DN	1	DP	1	direct	1	hospital	234098wD4_CPE0002596_assembly_filtered.fasta	Citrobacter freundii	234098wG2_CPE0002583_assembly_filtered.fasta	Citrobacter freundii	Same Species	27875	0.999905	0.78507
CPE	DN	1	DP	2	direct	3	hospital	234098wD4_CPE0002596_assembly_filtered.fasta	Citrobacter freundii	234098wG2_CPE0002583_assembly_filtered.fasta	Citrobacter freundii	Same Species	27875	0.999905	0.78507
CPE	DN	1	DQ	1	direct	10	building	234098wD4_CPE0002596_assembly_filtered.fasta	Citrobacter freundii	234098wF4_CPE0002598_assembly_filtered.fasta	Enterobacter hormaechei	Different Species
CPE	DN	1	DQ	2	direct	1	building	234098wD4_CPE0002596_assembly_filtered.fasta	Citrobacter freundii	234098wF4_CPE0002598_assembly_filtered.fasta	Enterobacter hormaechei	Different Species
CPE	DN	1	DT	1	indirect	-17	ward	234098wD4_CPE0002596_assembly_filtered.fasta	Citrobacter freundii	234099wG1_CPE0002675_assembly_filtered.fasta	Enterobacter hormaechei	Different Species
CPE	DN	1	DW	1	indirect	-811	building	234098wD4_CPE0002596_assembly_filtered.fasta	Citrobacter freundii	234099wG3_CPE0002696_assembly_filtered.fasta	Enterobacter hormaechei	Different Species
CPE	DN	1	DW	2	indirect	-806	hospital	234098wD4_CPE0002596_assembly_filtered.fasta	Citrobacter freundii	234099wG3_CPE0002696_assembly_filtered.fasta	Enterobacter hormaechei	Different Species
CPE	DN	1	DW	4	indirect	-601	building	234098wD4_CPE0002596_assembly_filtered.fasta	Citrobacter freundii	234099wG3_CPE0002696_assembly_filtered.fasta	Enterobacter hormaechei	Different Species
CPE	DN	1	DW	5	indirect	-518	building	234098wD4_CPE0002596_assembly_filtered.fasta	Citrobacter freundii	234099wG3_CPE0002696_assembly_filtered.fasta	Enterobacter hormaechei	Different Species
CPE	DN	1	DW	8	indirect	-29	building	234098wD4_CPE0002596_assembly_filtered.fasta	Citrobacter freundii	234099wG3_CPE0002696_assembly_filtered.fasta	Enterobacter hormaechei	Different Species
CPE	DN	1	DW	9	indirect	-32	hospital	234098wD4_CPE0002596_assembly_filtered.fasta	Citrobacter freundii	234099wG3_CPE0002696_assembly_filtered.fasta	Enterobacter hormaechei	Different Species
CPE	DN	1	DX	1	indirect	-60	building	234098wD4_CPE0002596_assembly_filtered.fasta	Citrobacter freundii	234098wE9_CPE0002644_assembly_filtered.fasta	Citrobacter freundii	Same Species	34238	0.999901	0.802048
CPE	DN	1	DX	2	direct	1	building	234098wD4_CPE0002596_assembly_filtered.fasta	Citrobacter freundii	234098wE9_CPE0002644_assembly_filtered.fasta	Citrobacter freundii	Same Species	34238	0.999901	0.802048
CPE	DN	1	DX	3	direct	1	building	234098wD4_CPE0002596_assembly_filtered.fasta	Citrobacter freundii	234098wE9_CPE0002644_assembly_filtered.fasta	Citrobacter freundii	Same Species	34238	0.999901	0.802048
CPE	DN	1	DX	4	direct	2	building	234098wD4_CPE0002596_assembly_filtered.fasta	Citrobacter freundii	234098wE9_CPE0002644_assembly_filtered.fasta	Citrobacter freundii	Same Species	34238	0.999901	0.802048
CPE	DN	1	DY	1	direct	5	building	234098wD4_CPE0002596_assembly_filtered.fasta	Citrobacter freundii	234098wH8_CPE0002638_assembly_filtered.fasta	Klebsiella pneumoniae	Different Species				Citrobacter_freundii_234098wD4_CPE0002596_assembly_plasmid_AA002	Klebsiella_pneumoniae_234098wH8_CPE0002638_assembly_plasmid_AA002	2
CPE	DN	1	DY	2	direct	1	hospital	234098wD4_CPE0002596_assembly_filtered.fasta	Citrobacter freundii	234098wH8_CPE0002638_assembly_filtered.fasta	Klebsiella pneumoniae	Different Species				Citrobacter_freundii_234098wD4_CPE0002596_assembly_plasmid_AA002	Klebsiella_pneumoniae_234098wH8_CPE0002638_assembly_plasmid_AA002	2
CPE	DN	1	DZ	1	indirect	-782	building	234098wD4_CPE0002596_assembly_filtered.fasta	Citrobacter freundii	234098wF1_CPE0002574_assembly_filtered.fasta	Klebsiella pneumoniae	Different Species
CPE	DN	1	EA	1	indirect	-757	building	234098wD4_CPE0002596_assembly_filtered.fasta	Citrobacter freundii	234099wE2_CPE0002681_assembly_filtered.fasta	Citrobacter amalonaticus	Different Species
CPE	DN	1	EA	2	indirect	-747	hospital	234098wD4_CPE0002596_assembly_filtered.fasta	Citrobacter freundii	234099wE2_CPE0002681_assembly_filtered.fasta	Citrobacter amalonaticus	Different Species
CPE	DN	1	EA	3	indirect	-651	building	234098wD4_CPE0002596_assembly_filtered.fasta	Citrobacter freundii	234099wE2_CPE0002681_assembly_filtered.fasta	Citrobacter amalonaticus	Different Species
CPE	DN	1	EA	4	indirect	-526	building	234098wD4_CPE0002596_assembly_filtered.fasta	Citrobacter freundii	234099wE2_CPE0002681_assembly_filtered.fasta	Citrobacter amalonaticus	Different Species
CPE	DN	1	EA	5	indirect	-521	hospital	234098wD4_CPE0002596_assembly_filtered.fasta	Citrobacter freundii	234099wE2_CPE0002681_assembly_filtered.fasta	Citrobacter amalonaticus	Different Species
CPE	DN	1	EA	6	indirect	-363	hospital	234098wD4_CPE0002596_assembly_filtered.fasta	Citrobacter freundii	234099wE2_CPE0002681_assembly_filtered.fasta	Citrobacter amalonaticus	Different Species
CPE	DN	1	EA	7	indirect	-231	hospital	234098wD4_CPE0002596_assembly_filtered.fasta	Citrobacter freundii	234099wE2_CPE0002681_assembly_filtered.fasta	Citrobacter amalonaticus	Different Species
CPE	DN	1	EA	8	indirect	-25	building	234098wD4_CPE0002596_assembly_filtered.fasta	Citrobacter freundii	234099wE2_CPE0002681_assembly_filtered.fasta	Citrobacter amalonaticus	Different Species
CPE	DN	1	EA	9	indirect	-26	hospital	234098wD4_CPE0002596_assembly_filtered.fasta	Citrobacter freundii	234099wE2_CPE0002681_assembly_filtered.fasta	Citrobacter amalonaticus	Different Species
CPE	DN	1	EA	10	indirect	-99	hospital	234098wD4_CPE0002596_assembly_filtered.fasta	Citrobacter freundii	234099wE2_CPE0002681_assembly_filtered.fasta	Citrobacter amalonaticus	Different Species
CPE	DN	1	EA	11	indirect	-216	hospital	234098wD4_CPE0002596_assembly_filtered.fasta	Citrobacter freundii	234099wE2_CPE0002681_assembly_filtered.fasta	Citrobacter amalonaticus	Different Species
CPE	DN	1	EC	1	indirect	-774	building	234098wD4_CPE0002596_assembly_filtered.fasta	Citrobacter freundii	234098wC7_CPE0002625_assembly_filtered.fasta	Klebsiella pneumoniae	Different Species
CPE	DN	1	EC	2	indirect	-670	hospital	234098wD4_CPE0002596_assembly_filtered.fasta	Citrobacter freundii	234098wC7_CPE0002625_assembly_filtered.fasta	Klebsiella pneumoniae	Different Species
CPE	DN	1	EC	3	indirect	-533	hospital	234098wD4_CPE0002596_assembly_filtered.fasta	Citrobacter freundii	234098wC7_CPE0002625_assembly_filtered.fasta	Klebsiella pneumoniae	Different Species
CPE	DN	1	EC	4	indirect	-446	building	234098wD4_CPE0002596_assembly_filtered.fasta	Citrobacter freundii	234098wC7_CPE0002625_assembly_filtered.fasta	Klebsiella pneumoniae	Different Species
CPE	DN	1	EC	5	indirect	-438	building	234098wD4_CPE0002596_assembly_filtered.fasta	Citrobacter freundii	234098wC7_CPE0002625_assembly_filtered.fasta	Klebsiella pneumoniae	Different Species
CPE	DN	1	EC	6	indirect	-436	building	234098wD4_CPE0002596_assembly_filtered.fasta	Citrobacter freundii	234098wC7_CPE0002625_assembly_filtered.fasta	Klebsiella pneumoniae	Different Species
CPE	DN	1	EC	7	indirect	-421	building	234098wD4_CPE0002596_assembly_filtered.fasta	Citrobacter freundii	234098wC7_CPE0002625_assembly_filtered.fasta	Klebsiella pneumoniae	Different Species
CPE	DN	1	EC	8	indirect	-418	building	234098wD4_CPE0002596_assembly_filtered.fasta	Citrobacter freundii	234098wC7_CPE0002625_assembly_filtered.fasta	Klebsiella pneumoniae	Different Species
CPE	DN	1	EC	9	indirect	-417	ward	234098wD4_CPE0002596_assembly_filtered.fasta	Citrobacter freundii	234098wC7_CPE0002625_assembly_filtered.fasta	Klebsiella pneumoniae	Different Species
CPE	DN	1	EC	10	indirect	-393	building	234098wD4_CPE0002596_assembly_filtered.fasta	Citrobacter freundii	234098wC7_CPE0002625_assembly_filtered.fasta	Klebsiella pneumoniae	Different Species
CPE	DN	1	EC	11	indirect	-387	building	234098wD4_CPE0002596_assembly_filtered.fasta	Citrobacter freundii	234098wC7_CPE0002625_assembly_filtered.fasta	Klebsiella pneumoniae	Different Species
CPE	DN	1	EC	12	indirect	-357	hospital	234098wD4_CPE0002596_assembly_filtered.fasta	Citrobacter freundii	234098wC7_CPE0002625_assembly_filtered.fasta	Klebsiella pneumoniae	Different Species
CPE	DN	1	EC	13	indirect	-246	hospital	234098wD4_CPE0002596_assembly_filtered.fasta	Citrobacter freundii	234098wC7_CPE0002625_assembly_filtered.fasta	Klebsiella pneumoniae	Different Species
CPE	DN	1	EC	14	direct	1	hospital	234098wD4_CPE0002596_assembly_filtered.fasta	Citrobacter freundii	234098wC7_CPE0002625_assembly_filtered.fasta	Klebsiella pneumoniae	Different Species
CPE	DN	1	EC	15	indirect	-174	building	234098wD4_CPE0002596_assembly_filtered.fasta	Citrobacter freundii	234098wC7_CPE0002625_assembly_filtered.fasta	Klebsiella pneumoniae	Different Species
CPE	DN	1	EC	16	indirect	-176	hospital	234098wD4_CPE0002596_assembly_filtered.fasta	Citrobacter freundii	234098wC7_CPE0002625_assembly_filtered.fasta	Klebsiella pneumoniae	Different Species
CPE	DN	1	ED	1	indirect	-2	building	234098wD4_CPE0002596_assembly_filtered.fasta	Citrobacter freundii	234098wH5_CPE0002614_assembly_filtered.fasta	Klebsiella pneumoniae	Different Species
CPE	DN	1	ED	2	direct	7	hospital	234098wD4_CPE0002596_assembly_filtered.fasta	Citrobacter freundii	234098wH5_CPE0002614_assembly_filtered.fasta	Klebsiella pneumoniae	Different Species
CPE	DN	1	ED	3	direct	3	building	234098wD4_CPE0002596_assembly_filtered.fasta	Citrobacter freundii	234098wH5_CPE0002614_assembly_filtered.fasta	Klebsiella pneumoniae	Different Species
CPE	DN	1	ED	4	direct	2	building	234098wD4_CPE0002596_assembly_filtered.fasta	Citrobacter freundii	234098wH5_CPE0002614_assembly_filtered.fasta	Klebsiella pneumoniae	Different Species
CPE	DN	1	EE	1	indirect	-2	building	234098wD4_CPE0002596_assembly_filtered.fasta	Citrobacter freundii	234098wA11_CPE0002656_assembly_filtered.fasta	Escherichia coli	Different Species
CPE	DN	1	EE	1	indirect	-2	building	234098wD4_CPE0002596_assembly_filtered.fasta	Citrobacter freundii	234098wD12_CPE0002667_assembly_filtered.fasta	Escherichia coli	Different Species
CPE	DN	1	EE	2	indirect	-5	ward	234098wD4_CPE0002596_assembly_filtered.fasta	Citrobacter freundii	234098wA11_CPE0002656_assembly_filtered.fasta	Escherichia coli	Different Species
CPE	DN	1	EE	2	indirect	-5	ward	234098wD4_CPE0002596_assembly_filtered.fasta	Citrobacter freundii	234098wD12_CPE0002667_assembly_filtered.fasta	Escherichia coli	Different Species
CPE	DN	1	EE	3	indirect	-9	building	234098wD4_CPE0002596_assembly_filtered.fasta	Citrobacter freundii	234098wA11_CPE0002656_assembly_filtered.fasta	Escherichia coli	Different Species
CPE	DN	1	EE	3	indirect	-9	building	234098wD4_CPE0002596_assembly_filtered.fasta	Citrobacter freundii	234098wD12_CPE0002667_assembly_filtered.fasta	Escherichia coli	Different Species
CPE	DN	1	EE	4	indirect	-10	hospital	234098wD4_CPE0002596_assembly_filtered.fasta	Citrobacter freundii	234098wA11_CPE0002656_assembly_filtered.fasta	Escherichia coli	Different Species
CPE	DN	1	EE	4	indirect	-10	hospital	234098wD4_CPE0002596_assembly_filtered.fasta	Citrobacter freundii	234098wD12_CPE0002667_assembly_filtered.fasta	Escherichia coli	Different Species
CPE	DN	1	EE	5	indirect	-14	hospital	234098wD4_CPE0002596_assembly_filtered.fasta	Citrobacter freundii	234098wA11_CPE0002656_assembly_filtered.fasta	Escherichia coli	Different Species
CPE	DN	1	EE	5	indirect	-14	hospital	234098wD4_CPE0002596_assembly_filtered.fasta	Citrobacter freundii	234098wD12_CPE0002667_assembly_filtered.fasta	Escherichia coli	Different Species
CPE	DN	1	EG	10	direct	1	building	234098wD4_CPE0002596_assembly_filtered.fasta	Citrobacter freundii	234098wB9_CPE0002641_assembly_filtered.fasta	Enterobacter hormaechei	Different Species
CPE	DN	1	EG	13	indirect	-2	ward	234098wD4_CPE0002596_assembly_filtered.fasta	Citrobacter freundii	234098wB9_CPE0002641_assembly_filtered.fasta	Enterobacter hormaechei	Different Species
CPE	DN	1	EI	1	indirect	-363	building	234098wD4_CPE0002596_assembly_filtered.fasta	Citrobacter freundii	234099wB3_CPE0002688_assembly_filtered.fasta	Escherichia coli	Different Species				Citrobacter_freundii_234098wD4_CPE0002596_assembly_plasmid_AA002	Escherichia_coli_234099wB3_CPE0002688_assembly_plasmid_AA001	4
CPE	DN	1	EI	6	indirect	-25	building	234098wD4_CPE0002596_assembly_filtered.fasta	Citrobacter freundii	234099wB3_CPE0002688_assembly_filtered.fasta	Escherichia coli	Different Species				Citrobacter_freundii_234098wD4_CPE0002596_assembly_plasmid_AA002	Escherichia_coli_234099wB3_CPE0002688_assembly_plasmid_AA001	4
CPE	DN	1	EI	7	indirect	-29	ward	234098wD4_CPE0002596_assembly_filtered.fasta	Citrobacter freundii	234099wB3_CPE0002688_assembly_filtered.fasta	Escherichia coli	Different Species				Citrobacter_freundii_234098wD4_CPE0002596_assembly_plasmid_AA002	Escherichia_coli_234099wB3_CPE0002688_assembly_plasmid_AA001	4
CPE	DN	1	EI	8	indirect	-51	building	234098wD4_CPE0002596_assembly_filtered.fasta	Citrobacter freundii	234099wB3_CPE0002688_assembly_filtered.fasta	Escherichia coli	Different Species				Citrobacter_freundii_234098wD4_CPE0002596_assembly_plasmid_AA002	Escherichia_coli_234099wB3_CPE0002688_assembly_plasmid_AA001	4
CPE	DN	1	EI	9	indirect	-71	building	234098wD4_CPE0002596_assembly_filtered.fasta	Citrobacter freundii	234099wB3_CPE0002688_assembly_filtered.fasta	Escherichia coli	Different Species				Citrobacter_freundii_234098wD4_CPE0002596_assembly_plasmid_AA002	Escherichia_coli_234099wB3_CPE0002688_assembly_plasmid_AA001	4
CPE	DN	1	EI	10	indirect	-72	building	234098wD4_CPE0002596_assembly_filtered.fasta	Citrobacter freundii	234099wB3_CPE0002688_assembly_filtered.fasta	Escherichia coli	Different Species				Citrobacter_freundii_234098wD4_CPE0002596_assembly_plasmid_AA002	Escherichia_coli_234099wB3_CPE0002688_assembly_plasmid_AA001	4
CPE	DN	1	EI	11	indirect	-79	building	234098wD4_CPE0002596_assembly_filtered.fasta	Citrobacter freundii	234099wB3_CPE0002688_assembly_filtered.fasta	Escherichia coli	Different Species				Citrobacter_freundii_234098wD4_CPE0002596_assembly_plasmid_AA002	Escherichia_coli_234099wB3_CPE0002688_assembly_plasmid_AA001	4
CPE	DN	1	EI	12	indirect	-86	ward	234098wD4_CPE0002596_assembly_filtered.fasta	Citrobacter freundii	234099wB3_CPE0002688_assembly_filtered.fasta	Escherichia coli	Different Species				Citrobacter_freundii_234098wD4_CPE0002596_assembly_plasmid_AA002	Escherichia_coli_234099wB3_CPE0002688_assembly_plasmid_AA001	4
CPE	DN	1	EI	13	indirect	-92	building	234098wD4_CPE0002596_assembly_filtered.fasta	Citrobacter freundii	234099wB3_CPE0002688_assembly_filtered.fasta	Escherichia coli	Different Species				Citrobacter_freundii_234098wD4_CPE0002596_assembly_plasmid_AA002	Escherichia_coli_234099wB3_CPE0002688_assembly_plasmid_AA001	4
CPE	DN	1	EI	14	indirect	-96	building	234098wD4_CPE0002596_assembly_filtered.fasta	Citrobacter freundii	234099wB3_CPE0002688_assembly_filtered.fasta	Escherichia coli	Different Species				Citrobacter_freundii_234098wD4_CPE0002596_assembly_plasmid_AA002	Escherichia_coli_234099wB3_CPE0002688_assembly_plasmid_AA001	4
CPE	DN	1	EI	15	indirect	-109	building	234098wD4_CPE0002596_assembly_filtered.fasta	Citrobacter freundii	234099wB3_CPE0002688_assembly_filtered.fasta	Escherichia coli	Different Species				Citrobacter_freundii_234098wD4_CPE0002596_assembly_plasmid_AA002	Escherichia_coli_234099wB3_CPE0002688_assembly_plasmid_AA001	4
CPE	DN	1	EI	16	indirect	-110	building	234098wD4_CPE0002596_assembly_filtered.fasta	Citrobacter freundii	234099wB3_CPE0002688_assembly_filtered.fasta	Escherichia coli	Different Species				Citrobacter_freundii_234098wD4_CPE0002596_assembly_plasmid_AA002	Escherichia_coli_234099wB3_CPE0002688_assembly_plasmid_AA001	4
CPE	DN	1	EI	17	indirect	-160	building	234098wD4_CPE0002596_assembly_filtered.fasta	Citrobacter freundii	234099wB3_CPE0002688_assembly_filtered.fasta	Escherichia coli	Different Species				Citrobacter_freundii_234098wD4_CPE0002596_assembly_plasmid_AA002	Escherichia_coli_234099wB3_CPE0002688_assembly_plasmid_AA001	4
CPE	DN	1	EI	18	indirect	-161	building	234098wD4_CPE0002596_assembly_filtered.fasta	Citrobacter freundii	234099wB3_CPE0002688_assembly_filtered.fasta	Escherichia coli	Different Species				Citrobacter_freundii_234098wD4_CPE0002596_assembly_plasmid_AA002	Escherichia_coli_234099wB3_CPE0002688_assembly_plasmid_AA001	4
CPE	DN	1	EL	1	indirect	-484	building	234098wD4_CPE0002596_assembly_filtered.fasta	Citrobacter freundii	234098wF7_CPE0002628_assembly_filtered.fasta	Klebsiella pneumoniae	Different Species				Citrobacter_freundii_234098wD4_CPE0002596_assembly_plasmid_AB192	Klebsiella_pneumoniae_234098wF7_CPE0002628_assembly_plasmid_AB183	3
CPE	DN	1	EL	1	indirect	-484	building	234098wD4_CPE0002596_assembly_filtered.fasta	Citrobacter freundii	234098wF7_CPE0002628_assembly_filtered.fasta	Klebsiella pneumoniae	Different Species				Citrobacter_freundii_234098wD4_CPE0002596_assembly_plasmid_AA002	Klebsiella_pneumoniae_234098wF7_CPE0002628_assembly_plasmid_AA002	6
CPE	DN	1	EL	1	indirect	-484	building	234098wD4_CPE0002596_assembly_filtered.fasta	Citrobacter freundii	234098wC8_CPE0002633_assembly_filtered.fasta	Klebsiella pneumoniae	Different Species				Citrobacter_freundii_234098wD4_CPE0002596_assembly_plasmid_AB192	Klebsiella_pneumoniae_234098wC8_CPE0002633_assembly_plasmid_AB183	3
CPE	DN	1	EL	1	indirect	-484	building	234098wD4_CPE0002596_assembly_filtered.fasta	Citrobacter freundii	234098wC8_CPE0002633_assembly_filtered.fasta	Klebsiella pneumoniae	Different Species				Citrobacter_freundii_234098wD4_CPE0002596_assembly_plasmid_AA002	Klebsiella_pneumoniae_234098wC8_CPE0002633_assembly_plasmid_AA002	5
CPE	DN	1	EL	2	indirect	-477	building	234098wD4_CPE0002596_assembly_filtered.fasta	Citrobacter freundii	234098wF7_CPE0002628_assembly_filtered.fasta	Klebsiella pneumoniae	Different Species				Citrobacter_freundii_234098wD4_CPE0002596_assembly_plasmid_AB192	Klebsiella_pneumoniae_234098wF7_CPE0002628_assembly_plasmid_AB183	3
CPE	DN	1	EL	2	indirect	-477	building	234098wD4_CPE0002596_assembly_filtered.fasta	Citrobacter freundii	234098wF7_CPE0002628_assembly_filtered.fasta	Klebsiella pneumoniae	Different Species				Citrobacter_freundii_234098wD4_CPE0002596_assembly_plasmid_AA002	Klebsiella_pneumoniae_234098wF7_CPE0002628_assembly_plasmid_AA002	6
CPE	DN	1	EL	2	indirect	-477	building	234098wD4_CPE0002596_assembly_filtered.fasta	Citrobacter freundii	234098wC8_CPE0002633_assembly_filtered.fasta	Klebsiella pneumoniae	Different Species				Citrobacter_freundii_234098wD4_CPE0002596_assembly_plasmid_AB192	Klebsiella_pneumoniae_234098wC8_CPE0002633_assembly_plasmid_AB183	3
CPE	DN	1	EL	2	indirect	-477	building	234098wD4_CPE0002596_assembly_filtered.fasta	Citrobacter freundii	234098wC8_CPE0002633_assembly_filtered.fasta	Klebsiella pneumoniae	Different Species				Citrobacter_freundii_234098wD4_CPE0002596_assembly_plasmid_AA002	Klebsiella_pneumoniae_234098wC8_CPE0002633_assembly_plasmid_AA002	5
CPE	DN	1	EL	5	indirect	-124	building	234098wD4_CPE0002596_assembly_filtered.fasta	Citrobacter freundii	234098wF7_CPE0002628_assembly_filtered.fasta	Klebsiella pneumoniae	Different Species				Citrobacter_freundii_234098wD4_CPE0002596_assembly_plasmid_AB192	Klebsiella_pneumoniae_234098wF7_CPE0002628_assembly_plasmid_AB183	3
CPE	DN	1	EL	5	indirect	-124	building	234098wD4_CPE0002596_assembly_filtered.fasta	Citrobacter freundii	234098wF7_CPE0002628_assembly_filtered.fasta	Klebsiella pneumoniae	Different Species				Citrobacter_freundii_234098wD4_CPE0002596_assembly_plasmid_AA002	Klebsiella_pneumoniae_234098wF7_CPE0002628_assembly_plasmid_AA002	6
CPE	DN	1	EL	5	indirect	-124	building	234098wD4_CPE0002596_assembly_filtered.fasta	Citrobacter freundii	234098wC8_CPE0002633_assembly_filtered.fasta	Klebsiella pneumoniae	Different Species				Citrobacter_freundii_234098wD4_CPE0002596_assembly_plasmid_AB192	Klebsiella_pneumoniae_234098wC8_CPE0002633_assembly_plasmid_AB183	3
CPE	DN	1	EL	5	indirect	-124	building	234098wD4_CPE0002596_assembly_filtered.fasta	Citrobacter freundii	234098wC8_CPE0002633_assembly_filtered.fasta	Klebsiella pneumoniae	Different Species				Citrobacter_freundii_234098wD4_CPE0002596_assembly_plasmid_AA002	Klebsiella_pneumoniae_234098wC8_CPE0002633_assembly_plasmid_AA002	5
CPE	DN	1	EL	23	indirect	-184	building	234098wD4_CPE0002596_assembly_filtered.fasta	Citrobacter freundii	234098wF7_CPE0002628_assembly_filtered.fasta	Klebsiella pneumoniae	Different Species				Citrobacter_freundii_234098wD4_CPE0002596_assembly_plasmid_AB192	Klebsiella_pneumoniae_234098wF7_CPE0002628_assembly_plasmid_AB183	3
CPE	DN	1	EL	23	indirect	-184	building	234098wD4_CPE0002596_assembly_filtered.fasta	Citrobacter freundii	234098wF7_CPE0002628_assembly_filtered.fasta	Klebsiella pneumoniae	Different Species				Citrobacter_freundii_234098wD4_CPE0002596_assembly_plasmid_AA002	Klebsiella_pneumoniae_234098wF7_CPE0002628_assembly_plasmid_AA002	6
CPE	DN	1	EL	23	indirect	-184	building	234098wD4_CPE0002596_assembly_filtered.fasta	Citrobacter freundii	234098wC8_CPE0002633_assembly_filtered.fasta	Klebsiella pneumoniae	Different Species				Citrobacter_freundii_234098wD4_CPE0002596_assembly_plasmid_AB192	Klebsiella_pneumoniae_234098wC8_CPE0002633_assembly_plasmid_AB183	3
CPE	DN	1	EL	23	indirect	-184	building	234098wD4_CPE0002596_assembly_filtered.fasta	Citrobacter freundii	234098wC8_CPE0002633_assembly_filtered.fasta	Klebsiella pneumoniae	Different Species				Citrobacter_freundii_234098wD4_CPE0002596_assembly_plasmid_AA002	Klebsiella_pneumoniae_234098wC8_CPE0002633_assembly_plasmid_AA002	5
CPE	DN	1	EL	24	indirect	-185	hospital	234098wD4_CPE0002596_assembly_filtered.fasta	Citrobacter freundii	234098wF7_CPE0002628_assembly_filtered.fasta	Klebsiella pneumoniae	Different Species				Citrobacter_freundii_234098wD4_CPE0002596_assembly_plasmid_AB192	Klebsiella_pneumoniae_234098wF7_CPE0002628_assembly_plasmid_AB183	3
CPE	DN	1	EL	24	indirect	-185	hospital	234098wD4_CPE0002596_assembly_filtered.fasta	Citrobacter freundii	234098wF7_CPE0002628_assembly_filtered.fasta	Klebsiella pneumoniae	Different Species				Citrobacter_freundii_234098wD4_CPE0002596_assembly_plasmid_AA002	Klebsiella_pneumoniae_234098wF7_CPE0002628_assembly_plasmid_AA002	6
CPE	DN	1	EL	24	indirect	-185	hospital	234098wD4_CPE0002596_assembly_filtered.fasta	Citrobacter freundii	234098wC8_CPE0002633_assembly_filtered.fasta	Klebsiella pneumoniae	Different Species				Citrobacter_freundii_234098wD4_CPE0002596_assembly_plasmid_AB192	Klebsiella_pneumoniae_234098wC8_CPE0002633_assembly_plasmid_AB183	3
CPE	DN	1	EL	24	indirect	-185	hospital	234098wD4_CPE0002596_assembly_filtered.fasta	Citrobacter freundii	234098wC8_CPE0002633_assembly_filtered.fasta	Klebsiella pneumoniae	Different Species				Citrobacter_freundii_234098wD4_CPE0002596_assembly_plasmid_AA002	Klebsiella_pneumoniae_234098wC8_CPE0002633_assembly_plasmid_AA002	5
CPE	DN	1	EL	26	indirect	-187	hospital	234098wD4_CPE0002596_assembly_filtered.fasta	Citrobacter freundii	234098wF7_CPE0002628_assembly_filtered.fasta	Klebsiella pneumoniae	Different Species				Citrobacter_freundii_234098wD4_CPE0002596_assembly_plasmid_AB192	Klebsiella_pneumoniae_234098wF7_CPE0002628_assembly_plasmid_AB183	3
CPE	DN	1	EL	26	indirect	-187	hospital	234098wD4_CPE0002596_assembly_filtered.fasta	Citrobacter freundii	234098wF7_CPE0002628_assembly_filtered.fasta	Klebsiella pneumoniae	Different Species				Citrobacter_freundii_234098wD4_CPE0002596_assembly_plasmid_AA002	Klebsiella_pneumoniae_234098wF7_CPE0002628_assembly_plasmid_AA002	6
CPE	DN	1	EL	26	indirect	-187	hospital	234098wD4_CPE0002596_assembly_filtered.fasta	Citrobacter freundii	234098wC8_CPE0002633_assembly_filtered.fasta	Klebsiella pneumoniae	Different Species				Citrobacter_freundii_234098wD4_CPE0002596_assembly_plasmid_AB192	Klebsiella_pneumoniae_234098wC8_CPE0002633_assembly_plasmid_AB183	3
CPE	DN	1	EL	26	indirect	-187	hospital	234098wD4_CPE0002596_assembly_filtered.fasta	Citrobacter freundii	234098wC8_CPE0002633_assembly_filtered.fasta	Klebsiella pneumoniae	Different Species				Citrobacter_freundii_234098wD4_CPE0002596_assembly_plasmid_AA002	Klebsiella_pneumoniae_234098wC8_CPE0002633_assembly_plasmid_AA002	5
CPE	DN	1	EM	1	direct	1	building	234098wD4_CPE0002596_assembly_filtered.fasta	Citrobacter freundii	234098wC5_CPE0002606_assembly_filtered.fasta	Klebsiella pneumoniae	Different Species				Citrobacter_freundii_234098wD4_CPE0002596_assembly_plasmid_AA002	Klebsiella_pneumoniae_234098wC5_CPE0002606_assembly_plasmid_AA554	1
CPE	DN	1	ER	2	direct	7	building	234098wD4_CPE0002596_assembly_filtered.fasta	Citrobacter freundii	234098wC9_CPE0002642_assembly_filtered.fasta	Enterobacter cloacae	Different Species
CPE	DN	1	ER	2	direct	7	building	234098wD4_CPE0002596_assembly_filtered.fasta	Citrobacter freundii	234098wD9_CPE0002643_assembly_filtered.fasta	Enterobacter hormaechei	Different Species
CPE	DN	1	ER	3	direct	4	building	234098wD4_CPE0002596_assembly_filtered.fasta	Citrobacter freundii	234098wC9_CPE0002642_assembly_filtered.fasta	Enterobacter cloacae	Different Species
CPE	DN	1	ER	3	direct	4	building	234098wD4_CPE0002596_assembly_filtered.fasta	Citrobacter freundii	234098wD9_CPE0002643_assembly_filtered.fasta	Enterobacter hormaechei	Different Species
CPE	DN	1	ER	4	indirect	-217	building	234098wD4_CPE0002596_assembly_filtered.fasta	Citrobacter freundii	234098wC9_CPE0002642_assembly_filtered.fasta	Enterobacter cloacae	Different Species
CPE	DN	1	ER	4	indirect	-217	building	234098wD4_CPE0002596_assembly_filtered.fasta	Citrobacter freundii	234098wD9_CPE0002643_assembly_filtered.fasta	Enterobacter hormaechei	Different Species
CPE	DN	1	EU	4	indirect	-1	building	234098wD4_CPE0002596_assembly_filtered.fasta	Citrobacter freundii	234098wH10_CPE0002655_assembly_filtered.fasta	Escherichia coli	Different Species
CPE	DN	1	EW	1	indirect	-672	building	234098wD4_CPE0002596_assembly_filtered.fasta	Citrobacter freundii	234099wF4_CPE0002704_assembly_filtered.fasta	Klebsiella pneumoniae	Different Species				Citrobacter_freundii_234098wD4_CPE0002596_assembly_plasmid_AA002	Klebsiella_pneumoniae_234099wF4_CPE0002704_assembly_plasmid_AA002	3
CPE	DN	1	EW	2	indirect	-671	hospital	234098wD4_CPE0002596_assembly_filtered.fasta	Citrobacter freundii	234099wF4_CPE0002704_assembly_filtered.fasta	Klebsiella pneumoniae	Different Species				Citrobacter_freundii_234098wD4_CPE0002596_assembly_plasmid_AA002	Klebsiella_pneumoniae_234099wF4_CPE0002704_assembly_plasmid_AA002	3
CPE	DN	1	EW	3	indirect	-667	building	234098wD4_CPE0002596_assembly_filtered.fasta	Citrobacter freundii	234099wF4_CPE0002704_assembly_filtered.fasta	Klebsiella pneumoniae	Different Species				Citrobacter_freundii_234098wD4_CPE0002596_assembly_plasmid_AA002	Klebsiella_pneumoniae_234099wF4_CPE0002704_assembly_plasmid_AA002	3
CPE	DN	1	EW	4	indirect	-665	building	234098wD4_CPE0002596_assembly_filtered.fasta	Citrobacter freundii	234099wF4_CPE0002704_assembly_filtered.fasta	Klebsiella pneumoniae	Different Species				Citrobacter_freundii_234098wD4_CPE0002596_assembly_plasmid_AA002	Klebsiella_pneumoniae_234099wF4_CPE0002704_assembly_plasmid_AA002	3
CPE	DN	1	EW	5	indirect	-659	hospital	234098wD4_CPE0002596_assembly_filtered.fasta	Citrobacter freundii	234099wF4_CPE0002704_assembly_filtered.fasta	Klebsiella pneumoniae	Different Species				Citrobacter_freundii_234098wD4_CPE0002596_assembly_plasmid_AA002	Klebsiella_pneumoniae_234099wF4_CPE0002704_assembly_plasmid_AA002	3
CPE	DN	1	EW	6	indirect	-288	building	234098wD4_CPE0002596_assembly_filtered.fasta	Citrobacter freundii	234099wF4_CPE0002704_assembly_filtered.fasta	Klebsiella pneumoniae	Different Species				Citrobacter_freundii_234098wD4_CPE0002596_assembly_plasmid_AA002	Klebsiella_pneumoniae_234099wF4_CPE0002704_assembly_plasmid_AA002	3
CPE	DN	1	EW	7	direct	1	building	234098wD4_CPE0002596_assembly_filtered.fasta	Citrobacter freundii	234099wF4_CPE0002704_assembly_filtered.fasta	Klebsiella pneumoniae	Different Species				Citrobacter_freundii_234098wD4_CPE0002596_assembly_plasmid_AA002	Klebsiella_pneumoniae_234099wF4_CPE0002704_assembly_plasmid_AA002	3
CPE	DN	1	EW	8	direct	10	hospital	234098wD4_CPE0002596_assembly_filtered.fasta	Citrobacter freundii	234099wF4_CPE0002704_assembly_filtered.fasta	Klebsiella pneumoniae	Different Species				Citrobacter_freundii_234098wD4_CPE0002596_assembly_plasmid_AA002	Klebsiella_pneumoniae_234099wF4_CPE0002704_assembly_plasmid_AA002	3
CPE	DN	1	EW	9	indirect	-14	hospital	234098wD4_CPE0002596_assembly_filtered.fasta	Citrobacter freundii	234099wF4_CPE0002704_assembly_filtered.fasta	Klebsiella pneumoniae	Different Species				Citrobacter_freundii_234098wD4_CPE0002596_assembly_plasmid_AA002	Klebsiella_pneumoniae_234099wF4_CPE0002704_assembly_plasmid_AA002	3
CPE	DN	1	EW	10	indirect	-26	building	234098wD4_CPE0002596_assembly_filtered.fasta	Citrobacter freundii	234099wF4_CPE0002704_assembly_filtered.fasta	Klebsiella pneumoniae	Different Species				Citrobacter_freundii_234098wD4_CPE0002596_assembly_plasmid_AA002	Klebsiella_pneumoniae_234099wF4_CPE0002704_assembly_plasmid_AA002	3
CPE	DN	1	EW	11	indirect	-27	hospital	234098wD4_CPE0002596_assembly_filtered.fasta	Citrobacter freundii	234099wF4_CPE0002704_assembly_filtered.fasta	Klebsiella pneumoniae	Different Species				Citrobacter_freundii_234098wD4_CPE0002596_assembly_plasmid_AA002	Klebsiella_pneumoniae_234099wF4_CPE0002704_assembly_plasmid_AA002	3
CPE	DN	1	EW	12	indirect	-231	hospital	234098wD4_CPE0002596_assembly_filtered.fasta	Citrobacter freundii	234099wF4_CPE0002704_assembly_filtered.fasta	Klebsiella pneumoniae	Different Species				Citrobacter_freundii_234098wD4_CPE0002596_assembly_plasmid_AA002	Klebsiella_pneumoniae_234099wF4_CPE0002704_assembly_plasmid_AA002	3
CPE	DN	1	EW	13	indirect	-251	hospital	234098wD4_CPE0002596_assembly_filtered.fasta	Citrobacter freundii	234099wF4_CPE0002704_assembly_filtered.fasta	Klebsiella pneumoniae	Different Species				Citrobacter_freundii_234098wD4_CPE0002596_assembly_plasmid_AA002	Klebsiella_pneumoniae_234099wF4_CPE0002704_assembly_plasmid_AA002	3
CPE	DN	1	EW	14	indirect	-254	hospital	234098wD4_CPE0002596_assembly_filtered.fasta	Citrobacter freundii	234099wF4_CPE0002704_assembly_filtered.fasta	Klebsiella pneumoniae	Different Species				Citrobacter_freundii_234098wD4_CPE0002596_assembly_plasmid_AA002	Klebsiella_pneumoniae_234099wF4_CPE0002704_assembly_plasmid_AA002	3
CPE	DN	1	EW	15	indirect	-282	hospital	234098wD4_CPE0002596_assembly_filtered.fasta	Citrobacter freundii	234099wF4_CPE0002704_assembly_filtered.fasta	Klebsiella pneumoniae	Different Species				Citrobacter_freundii_234098wD4_CPE0002596_assembly_plasmid_AA002	Klebsiella_pneumoniae_234099wF4_CPE0002704_assembly_plasmid_AA002	3
CPE	DN	1	EW	16	indirect	-289	hospital	234098wD4_CPE0002596_assembly_filtered.fasta	Citrobacter freundii	234099wF4_CPE0002704_assembly_filtered.fasta	Klebsiella pneumoniae	Different Species				Citrobacter_freundii_234098wD4_CPE0002596_assembly_plasmid_AA002	Klebsiella_pneumoniae_234099wF4_CPE0002704_assembly_plasmid_AA002	3
CPE	DN	1	EX	1	indirect	-110	building	234098wD4_CPE0002596_assembly_filtered.fasta	Citrobacter freundii	234099wC3_CPE0002690_assembly_filtered.fasta	Enterobacter hormaechei	Different Species
CPE	DN	1	EX	2	indirect	-68	building	234098wD4_CPE0002596_assembly_filtered.fasta	Citrobacter freundii	234099wC3_CPE0002690_assembly_filtered.fasta	Enterobacter hormaechei	Different Species
CPE	DN	1	EX	3	indirect	-54	building	234098wD4_CPE0002596_assembly_filtered.fasta	Citrobacter freundii	234099wC3_CPE0002690_assembly_filtered.fasta	Enterobacter hormaechei	Different Species
CPE	DN	1	EX	4	direct	2	building	234098wD4_CPE0002596_assembly_filtered.fasta	Citrobacter freundii	234099wC3_CPE0002690_assembly_filtered.fasta	Enterobacter hormaechei	Different Species
CPE	DN	1	EX	5	direct	1	building	234098wD4_CPE0002596_assembly_filtered.fasta	Citrobacter freundii	234099wC3_CPE0002690_assembly_filtered.fasta	Enterobacter hormaechei	Different Species
CPE	DN	1	EX	6	direct	1	building	234098wD4_CPE0002596_assembly_filtered.fasta	Citrobacter freundii	234099wC3_CPE0002690_assembly_filtered.fasta	Enterobacter hormaechei	Different Species
CPE	DN	1	EX	7	direct	8	building	234098wD4_CPE0002596_assembly_filtered.fasta	Citrobacter freundii	234099wC3_CPE0002690_assembly_filtered.fasta	Enterobacter hormaechei	Different Species
CPE	DN	1	EX	8	direct	23	building	234098wD4_CPE0002596_assembly_filtered.fasta	Citrobacter freundii	234099wC3_CPE0002690_assembly_filtered.fasta	Enterobacter hormaechei	Different Species
CPE	DN	1	EX	9	indirect	-63	building	234098wD4_CPE0002596_assembly_filtered.fasta	Citrobacter freundii	234099wC3_CPE0002690_assembly_filtered.fasta	Enterobacter hormaechei	Different Species
CPE	DN	1	EX	10	indirect	-78	building	234098wD4_CPE0002596_assembly_filtered.fasta	Citrobacter freundii	234099wC3_CPE0002690_assembly_filtered.fasta	Enterobacter hormaechei	Different Species
CPE	DN	1	EX	11	indirect	-105	building	234098wD4_CPE0002596_assembly_filtered.fasta	Citrobacter freundii	234099wC3_CPE0002690_assembly_filtered.fasta	Enterobacter hormaechei	Different Species
CPE	DN	1	EX	12	indirect	-113	building	234098wD4_CPE0002596_assembly_filtered.fasta	Citrobacter freundii	234099wC3_CPE0002690_assembly_filtered.fasta	Enterobacter hormaechei	Different Species
CPE	DN	1	EX	13	indirect	-129	building	234098wD4_CPE0002596_assembly_filtered.fasta	Citrobacter freundii	234099wC3_CPE0002690_assembly_filtered.fasta	Enterobacter hormaechei	Different Species
CPE	DN	1	EX	14	indirect	-133	building	234098wD4_CPE0002596_assembly_filtered.fasta	Citrobacter freundii	234099wC3_CPE0002690_assembly_filtered.fasta	Enterobacter hormaechei	Different Species
CPE	DN	1	EY	7	indirect	-38	building	234098wD4_CPE0002596_assembly_filtered.fasta	Citrobacter freundii	234098wG4_CPE0002599_assembly_filtered.fasta	Citrobacter freundii	Same Species	154610	0.999928	0.864221	Citrobacter_freundii_234098wD4_CPE0002596_assembly_plasmid_AA002	Citrobacter_freundii_234098wG4_CPE0002599_assembly_plasmid_AA002	1
CPE	DN	1	EY	8	indirect	-34	hospital	234098wD4_CPE0002596_assembly_filtered.fasta	Citrobacter freundii	234098wG4_CPE0002599_assembly_filtered.fasta	Citrobacter freundii	Same Species	154610	0.999928	0.864221	Citrobacter_freundii_234098wD4_CPE0002596_assembly_plasmid_AA002	Citrobacter_freundii_234098wG4_CPE0002599_assembly_plasmid_AA002	1
CPE	DN	1	EY	9	direct	4	building	234098wD4_CPE0002596_assembly_filtered.fasta	Citrobacter freundii	234098wG4_CPE0002599_assembly_filtered.fasta	Citrobacter freundii	Same Species	154610	0.999928	0.864221	Citrobacter_freundii_234098wD4_CPE0002596_assembly_plasmid_AA002	Citrobacter_freundii_234098wG4_CPE0002599_assembly_plasmid_AA002	1
CPE	DN	1	EY	10	direct	1	building	234098wD4_CPE0002596_assembly_filtered.fasta	Citrobacter freundii	234098wG4_CPE0002599_assembly_filtered.fasta	Citrobacter freundii	Same Species	154610	0.999928	0.864221	Citrobacter_freundii_234098wD4_CPE0002596_assembly_plasmid_AA002	Citrobacter_freundii_234098wG4_CPE0002599_assembly_plasmid_AA002	1
CPE	DN	1	EY	11	direct	1	hospital	234098wD4_CPE0002596_assembly_filtered.fasta	Citrobacter freundii	234098wG4_CPE0002599_assembly_filtered.fasta	Citrobacter freundii	Same Species	154610	0.999928	0.864221	Citrobacter_freundii_234098wD4_CPE0002596_assembly_plasmid_AA002	Citrobacter_freundii_234098wG4_CPE0002599_assembly_plasmid_AA002	1
CPE	DN	1	EY	12	direct	2	building	234098wD4_CPE0002596_assembly_filtered.fasta	Citrobacter freundii	234098wG4_CPE0002599_assembly_filtered.fasta	Citrobacter freundii	Same Species	154610	0.999928	0.864221	Citrobacter_freundii_234098wD4_CPE0002596_assembly_plasmid_AA002	Citrobacter_freundii_234098wG4_CPE0002599_assembly_plasmid_AA002	1
CPE	DN	1	EY	13	direct	10	ward	234098wD4_CPE0002596_assembly_filtered.fasta	Citrobacter freundii	234098wG4_CPE0002599_assembly_filtered.fasta	Citrobacter freundii	Same Species	154610	0.999928	0.864221	Citrobacter_freundii_234098wD4_CPE0002596_assembly_plasmid_AA002	Citrobacter_freundii_234098wG4_CPE0002599_assembly_plasmid_AA002	1
CPE	DN	1	EZ	2	indirect	-551	building	234098wD4_CPE0002596_assembly_filtered.fasta	Citrobacter freundii	234098wD1_CPE0002572_assembly_filtered.fasta	Klebsiella pneumoniae	Different Species
CPE	DN	1	FA	1	direct	14	building	234098wD4_CPE0002596_assembly_filtered.fasta	Citrobacter freundii	234099wE1_CPE0002673_assembly_filtered.fasta	Klebsiella pneumoniae	Different Species				Citrobacter_freundii_234098wD4_CPE0002596_assembly_plasmid_AB192	Klebsiella_pneumoniae_234099wE1_CPE0002673_assembly_plasmid_AB182	5
CPE	DN	1	FA	2	indirect	-15	hospital	234098wD4_CPE0002596_assembly_filtered.fasta	Citrobacter freundii	234099wE1_CPE0002673_assembly_filtered.fasta	Klebsiella pneumoniae	Different Species				Citrobacter_freundii_234098wD4_CPE0002596_assembly_plasmid_AB192	Klebsiella_pneumoniae_234099wE1_CPE0002673_assembly_plasmid_AB182	5
CPE	DN	1	FB	1	direct	10	building	234098wD4_CPE0002596_assembly_filtered.fasta	Citrobacter freundii	234099wD2_CPE0002680_assembly_filtered.fasta	Klebsiella pneumoniae	Different Species
CPE	DN	1	FG	2	direct	2	building	234098wD4_CPE0002596_assembly_filtered.fasta	Citrobacter freundii	234098wC4_CPE0002595_assembly_filtered.fasta	Escherichia coli	Different Species
CPE	DN	1	FG	3	indirect	-16	building	234098wD4_CPE0002596_assembly_filtered.fasta	Citrobacter freundii	234098wC4_CPE0002595_assembly_filtered.fasta	Escherichia coli	Different Species
CPE	DN	1	FI	1	indirect	-362	ward	234098wD4_CPE0002596_assembly_filtered.fasta	Citrobacter freundii	234099wD3_CPE0002691_assembly_filtered.fasta	Klebsiella pneumoniae	Different Species
CPE	DN	1	FI	2	indirect	-354	building	234098wD4_CPE0002596_assembly_filtered.fasta	Citrobacter freundii	234099wD3_CPE0002691_assembly_filtered.fasta	Klebsiella pneumoniae	Different Species
CPE	DN	1	FI	3	indirect	-344	building	234098wD4_CPE0002596_assembly_filtered.fasta	Citrobacter freundii	234099wD3_CPE0002691_assembly_filtered.fasta	Klebsiella pneumoniae	Different Species
CPE	DN	1	FI	4	indirect	-331	hospital	234098wD4_CPE0002596_assembly_filtered.fasta	Citrobacter freundii	234099wD3_CPE0002691_assembly_filtered.fasta	Klebsiella pneumoniae	Different Species
CPE	DN	1	FI	5	indirect	-328	hospital	234098wD4_CPE0002596_assembly_filtered.fasta	Citrobacter freundii	234099wD3_CPE0002691_assembly_filtered.fasta	Klebsiella pneumoniae	Different Species
CPE	DN	1	FI	6	indirect	-167	building	234098wD4_CPE0002596_assembly_filtered.fasta	Citrobacter freundii	234099wD3_CPE0002691_assembly_filtered.fasta	Klebsiella pneumoniae	Different Species
CPE	DN	1	FI	7	indirect	-27	building	234098wD4_CPE0002596_assembly_filtered.fasta	Citrobacter freundii	234099wD3_CPE0002691_assembly_filtered.fasta	Klebsiella pneumoniae	Different Species
CPE	DO	1	DP	1	indirect	-6	hospital	234098wC6_CPE0002617_assembly_filtered.fasta	Escherichia coli	234098wG2_CPE0002583_assembly_filtered.fasta	Citrobacter freundii	Different Species
CPE	DO	1	DP	2	indirect	-3	hospital	234098wC6_CPE0002617_assembly_filtered.fasta	Escherichia coli	234098wG2_CPE0002583_assembly_filtered.fasta	Citrobacter freundii	Different Species
CPE	DO	1	DQ	1	direct	1	building	234098wC6_CPE0002617_assembly_filtered.fasta	Escherichia coli	234098wF4_CPE0002598_assembly_filtered.fasta	Enterobacter hormaechei	Different Species
CPE	DO	1	DQ	2	indirect	-2	building	234098wC6_CPE0002617_assembly_filtered.fasta	Escherichia coli	234098wF4_CPE0002598_assembly_filtered.fasta	Enterobacter hormaechei	Different Species
CPE	DO	1	DT	1	indirect	-40	building	234098wC6_CPE0002617_assembly_filtered.fasta	Escherichia coli	234099wG1_CPE0002675_assembly_filtered.fasta	Enterobacter hormaechei	Different Species
CPE	DO	1	DW	1	indirect	-836	building	234098wC6_CPE0002617_assembly_filtered.fasta	Escherichia coli	234099wG3_CPE0002696_assembly_filtered.fasta	Enterobacter hormaechei	Different Species
CPE	DO	1	DW	2	indirect	-831	hospital	234098wC6_CPE0002617_assembly_filtered.fasta	Escherichia coli	234099wG3_CPE0002696_assembly_filtered.fasta	Enterobacter hormaechei	Different Species
CPE	DO	1	DW	4	indirect	-626	building	234098wC6_CPE0002617_assembly_filtered.fasta	Escherichia coli	234099wG3_CPE0002696_assembly_filtered.fasta	Enterobacter hormaechei	Different Species
CPE	DO	1	DW	5	indirect	-543	building	234098wC6_CPE0002617_assembly_filtered.fasta	Escherichia coli	234099wG3_CPE0002696_assembly_filtered.fasta	Enterobacter hormaechei	Different Species
CPE	DO	1	DW	8	indirect	-52	building	234098wC6_CPE0002617_assembly_filtered.fasta	Escherichia coli	234099wG3_CPE0002696_assembly_filtered.fasta	Enterobacter hormaechei	Different Species
CPE	DO	1	DW	9	indirect	-55	hospital	234098wC6_CPE0002617_assembly_filtered.fasta	Escherichia coli	234099wG3_CPE0002696_assembly_filtered.fasta	Enterobacter hormaechei	Different Species
CPE	DO	1	DX	1	indirect	-85	ward	234098wC6_CPE0002617_assembly_filtered.fasta	Escherichia coli	234098wE9_CPE0002644_assembly_filtered.fasta	Citrobacter freundii	Different Species
CPE	DO	1	DX	2	indirect	-18	ward	234098wC6_CPE0002617_assembly_filtered.fasta	Escherichia coli	234098wE9_CPE0002644_assembly_filtered.fasta	Citrobacter freundii	Different Species
CPE	DO	1	DX	3	indirect	-3	building	234098wC6_CPE0002617_assembly_filtered.fasta	Escherichia coli	234098wE9_CPE0002644_assembly_filtered.fasta	Citrobacter freundii	Different Species
CPE	DO	1	DX	4	indirect	-1	ward	234098wC6_CPE0002617_assembly_filtered.fasta	Escherichia coli	234098wE9_CPE0002644_assembly_filtered.fasta	Citrobacter freundii	Different Species
CPE	DO	1	DY	1	indirect	-10	ward	234098wC6_CPE0002617_assembly_filtered.fasta	Escherichia coli	234098wH8_CPE0002638_assembly_filtered.fasta	Klebsiella pneumoniae	Different Species
CPE	DO	1	DY	2	indirect	-15	hospital	234098wC6_CPE0002617_assembly_filtered.fasta	Escherichia coli	234098wH8_CPE0002638_assembly_filtered.fasta	Klebsiella pneumoniae	Different Species
CPE	DO	1	DZ	1	indirect	-807	building	234098wC6_CPE0002617_assembly_filtered.fasta	Escherichia coli	234098wF1_CPE0002574_assembly_filtered.fasta	Klebsiella pneumoniae	Different Species
CPE	DO	1	EA	1	indirect	-782	building	234098wC6_CPE0002617_assembly_filtered.fasta	Escherichia coli	234099wE2_CPE0002681_assembly_filtered.fasta	Citrobacter amalonaticus	Different Species
CPE	DO	1	EA	2	indirect	-772	hospital	234098wC6_CPE0002617_assembly_filtered.fasta	Escherichia coli	234099wE2_CPE0002681_assembly_filtered.fasta	Citrobacter amalonaticus	Different Species
CPE	DO	1	EA	3	indirect	-676	building	234098wC6_CPE0002617_assembly_filtered.fasta	Escherichia coli	234099wE2_CPE0002681_assembly_filtered.fasta	Citrobacter amalonaticus	Different Species
CPE	DO	1	EA	4	indirect	-551	building	234098wC6_CPE0002617_assembly_filtered.fasta	Escherichia coli	234099wE2_CPE0002681_assembly_filtered.fasta	Citrobacter amalonaticus	Different Species
CPE	DO	1	EA	5	indirect	-546	hospital	234098wC6_CPE0002617_assembly_filtered.fasta	Escherichia coli	234099wE2_CPE0002681_assembly_filtered.fasta	Citrobacter amalonaticus	Different Species
CPE	DO	1	EA	6	indirect	-388	hospital	234098wC6_CPE0002617_assembly_filtered.fasta	Escherichia coli	234099wE2_CPE0002681_assembly_filtered.fasta	Citrobacter amalonaticus	Different Species
CPE	DO	1	EA	7	indirect	-256	hospital	234098wC6_CPE0002617_assembly_filtered.fasta	Escherichia coli	234099wE2_CPE0002681_assembly_filtered.fasta	Citrobacter amalonaticus	Different Species
CPE	DO	1	EA	8	indirect	-48	building	234098wC6_CPE0002617_assembly_filtered.fasta	Escherichia coli	234099wE2_CPE0002681_assembly_filtered.fasta	Citrobacter amalonaticus	Different Species
CPE	DO	1	EA	9	indirect	-49	hospital	234098wC6_CPE0002617_assembly_filtered.fasta	Escherichia coli	234099wE2_CPE0002681_assembly_filtered.fasta	Citrobacter amalonaticus	Different Species
CPE	DO	1	EA	10	indirect	-122	hospital	234098wC6_CPE0002617_assembly_filtered.fasta	Escherichia coli	234099wE2_CPE0002681_assembly_filtered.fasta	Citrobacter amalonaticus	Different Species
CPE	DO	1	EA	11	indirect	-239	hospital	234098wC6_CPE0002617_assembly_filtered.fasta	Escherichia coli	234099wE2_CPE0002681_assembly_filtered.fasta	Citrobacter amalonaticus	Different Species
CPE	DO	1	EC	1	indirect	-799	building	234098wC6_CPE0002617_assembly_filtered.fasta	Escherichia coli	234098wC7_CPE0002625_assembly_filtered.fasta	Klebsiella pneumoniae	Different Species
CPE	DO	1	EC	2	indirect	-695	hospital	234098wC6_CPE0002617_assembly_filtered.fasta	Escherichia coli	234098wC7_CPE0002625_assembly_filtered.fasta	Klebsiella pneumoniae	Different Species
CPE	DO	1	EC	3	indirect	-558	hospital	234098wC6_CPE0002617_assembly_filtered.fasta	Escherichia coli	234098wC7_CPE0002625_assembly_filtered.fasta	Klebsiella pneumoniae	Different Species
CPE	DO	1	EC	4	indirect	-471	building	234098wC6_CPE0002617_assembly_filtered.fasta	Escherichia coli	234098wC7_CPE0002625_assembly_filtered.fasta	Klebsiella pneumoniae	Different Species
CPE	DO	1	EC	5	indirect	-463	ward	234098wC6_CPE0002617_assembly_filtered.fasta	Escherichia coli	234098wC7_CPE0002625_assembly_filtered.fasta	Klebsiella pneumoniae	Different Species
CPE	DO	1	EC	6	indirect	-461	building	234098wC6_CPE0002617_assembly_filtered.fasta	Escherichia coli	234098wC7_CPE0002625_assembly_filtered.fasta	Klebsiella pneumoniae	Different Species
CPE	DO	1	EC	7	indirect	-446	building	234098wC6_CPE0002617_assembly_filtered.fasta	Escherichia coli	234098wC7_CPE0002625_assembly_filtered.fasta	Klebsiella pneumoniae	Different Species
CPE	DO	1	EC	8	indirect	-443	building	234098wC6_CPE0002617_assembly_filtered.fasta	Escherichia coli	234098wC7_CPE0002625_assembly_filtered.fasta	Klebsiella pneumoniae	Different Species
CPE	DO	1	EC	9	indirect	-442	building	234098wC6_CPE0002617_assembly_filtered.fasta	Escherichia coli	234098wC7_CPE0002625_assembly_filtered.fasta	Klebsiella pneumoniae	Different Species
CPE	DO	1	EC	10	indirect	-418	building	234098wC6_CPE0002617_assembly_filtered.fasta	Escherichia coli	234098wC7_CPE0002625_assembly_filtered.fasta	Klebsiella pneumoniae	Different Species
CPE	DO	1	EC	11	indirect	-412	building	234098wC6_CPE0002617_assembly_filtered.fasta	Escherichia coli	234098wC7_CPE0002625_assembly_filtered.fasta	Klebsiella pneumoniae	Different Species
CPE	DO	1	EC	12	indirect	-382	hospital	234098wC6_CPE0002617_assembly_filtered.fasta	Escherichia coli	234098wC7_CPE0002625_assembly_filtered.fasta	Klebsiella pneumoniae	Different Species
CPE	DO	1	EC	13	indirect	-271	hospital	234098wC6_CPE0002617_assembly_filtered.fasta	Escherichia coli	234098wC7_CPE0002625_assembly_filtered.fasta	Klebsiella pneumoniae	Different Species
CPE	DO	1	EC	14	indirect	-8	hospital	234098wC6_CPE0002617_assembly_filtered.fasta	Escherichia coli	234098wC7_CPE0002625_assembly_filtered.fasta	Klebsiella pneumoniae	Different Species
CPE	DO	1	EC	15	indirect	-197	ward	234098wC6_CPE0002617_assembly_filtered.fasta	Escherichia coli	234098wC7_CPE0002625_assembly_filtered.fasta	Klebsiella pneumoniae	Different Species
CPE	DO	1	EC	16	indirect	-199	hospital	234098wC6_CPE0002617_assembly_filtered.fasta	Escherichia coli	234098wC7_CPE0002625_assembly_filtered.fasta	Klebsiella pneumoniae	Different Species
CPE	DO	1	ED	1	indirect	-27	building	234098wC6_CPE0002617_assembly_filtered.fasta	Escherichia coli	234098wH5_CPE0002614_assembly_filtered.fasta	Klebsiella pneumoniae	Different Species				Escherichia_coli_234098wC6_CPE0002617_assembly_plasmid_AA352	Klebsiella_pneumoniae_234098wH5_CPE0002614_assembly_plasmid_AA174	4
CPE	DO	1	ED	2	indirect	-18	hospital	234098wC6_CPE0002617_assembly_filtered.fasta	Escherichia coli	234098wH5_CPE0002614_assembly_filtered.fasta	Klebsiella pneumoniae	Different Species				Escherichia_coli_234098wC6_CPE0002617_assembly_plasmid_AA352	Klebsiella_pneumoniae_234098wH5_CPE0002614_assembly_plasmid_AA174	4
CPE	DO	1	ED	3	indirect	-2	building	234098wC6_CPE0002617_assembly_filtered.fasta	Escherichia coli	234098wH5_CPE0002614_assembly_filtered.fasta	Klebsiella pneumoniae	Different Species				Escherichia_coli_234098wC6_CPE0002617_assembly_plasmid_AA352	Klebsiella_pneumoniae_234098wH5_CPE0002614_assembly_plasmid_AA174	4
CPE	DO	1	ED	4	indirect	-5	building	234098wC6_CPE0002617_assembly_filtered.fasta	Escherichia coli	234098wH5_CPE0002614_assembly_filtered.fasta	Klebsiella pneumoniae	Different Species				Escherichia_coli_234098wC6_CPE0002617_assembly_plasmid_AA352	Klebsiella_pneumoniae_234098wH5_CPE0002614_assembly_plasmid_AA174	4
CPE	DO	1	EE	1	indirect	-25	building	234098wC6_CPE0002617_assembly_filtered.fasta	Escherichia coli	234098wA11_CPE0002656_assembly_filtered.fasta	Escherichia coli	Same Species	71054	0.999823	0.736482	Escherichia_coli_234098wC6_CPE0002617_assembly_plasmid_AA297	Escherichia_coli_234098wA11_CPE0002656_assembly_plasmid_AA170	13
CPE	DO	1	EE	1	indirect	-25	building	234098wC6_CPE0002617_assembly_filtered.fasta	Escherichia coli	234098wD12_CPE0002667_assembly_filtered.fasta	Escherichia coli	Same Species	71049	0.999888	0.734848
CPE	DO	1	EE	2	indirect	-28	building	234098wC6_CPE0002617_assembly_filtered.fasta	Escherichia coli	234098wA11_CPE0002656_assembly_filtered.fasta	Escherichia coli	Same Species	71054	0.999823	0.736482	Escherichia_coli_234098wC6_CPE0002617_assembly_plasmid_AA297	Escherichia_coli_234098wA11_CPE0002656_assembly_plasmid_AA170	13
CPE	DO	1	EE	2	indirect	-28	building	234098wC6_CPE0002617_assembly_filtered.fasta	Escherichia coli	234098wD12_CPE0002667_assembly_filtered.fasta	Escherichia coli	Same Species	71049	0.999888	0.734848
CPE	DO	1	EE	3	indirect	-32	building	234098wC6_CPE0002617_assembly_filtered.fasta	Escherichia coli	234098wA11_CPE0002656_assembly_filtered.fasta	Escherichia coli	Same Species	71054	0.999823	0.736482	Escherichia_coli_234098wC6_CPE0002617_assembly_plasmid_AA297	Escherichia_coli_234098wA11_CPE0002656_assembly_plasmid_AA170	13
CPE	DO	1	EE	3	indirect	-32	building	234098wC6_CPE0002617_assembly_filtered.fasta	Escherichia coli	234098wD12_CPE0002667_assembly_filtered.fasta	Escherichia coli	Same Species	71049	0.999888	0.734848
CPE	DO	1	EE	4	indirect	-33	hospital	234098wC6_CPE0002617_assembly_filtered.fasta	Escherichia coli	234098wA11_CPE0002656_assembly_filtered.fasta	Escherichia coli	Same Species	71054	0.999823	0.736482	Escherichia_coli_234098wC6_CPE0002617_assembly_plasmid_AA297	Escherichia_coli_234098wA11_CPE0002656_assembly_plasmid_AA170	13
CPE	DO	1	EE	4	indirect	-33	hospital	234098wC6_CPE0002617_assembly_filtered.fasta	Escherichia coli	234098wD12_CPE0002667_assembly_filtered.fasta	Escherichia coli	Same Species	71049	0.999888	0.734848
CPE	DO	1	EE	5	indirect	-37	hospital	234098wC6_CPE0002617_assembly_filtered.fasta	Escherichia coli	234098wA11_CPE0002656_assembly_filtered.fasta	Escherichia coli	Same Species	71054	0.999823	0.736482	Escherichia_coli_234098wC6_CPE0002617_assembly_plasmid_AA297	Escherichia_coli_234098wA11_CPE0002656_assembly_plasmid_AA170	13
CPE	DO	1	EE	5	indirect	-37	hospital	234098wC6_CPE0002617_assembly_filtered.fasta	Escherichia coli	234098wD12_CPE0002667_assembly_filtered.fasta	Escherichia coli	Same Species	71049	0.999888	0.734848
CPE	DO	1	EG	10	indirect	-5	building	234098wC6_CPE0002617_assembly_filtered.fasta	Escherichia coli	234098wB9_CPE0002641_assembly_filtered.fasta	Enterobacter hormaechei	Different Species
CPE	DO	1	EG	13	indirect	-25	building	234098wC6_CPE0002617_assembly_filtered.fasta	Escherichia coli	234098wB9_CPE0002641_assembly_filtered.fasta	Enterobacter hormaechei	Different Species
CPE	DO	1	EI	1	indirect	-388	building	234098wC6_CPE0002617_assembly_filtered.fasta	Escherichia coli	234099wB3_CPE0002688_assembly_filtered.fasta	Escherichia coli	Same Species	71349	0.999914	0.738794	Escherichia_coli_234098wC6_CPE0002617_assembly_plasmid_AA142	Escherichia_coli_234099wB3_CPE0002688_assembly_plasmid_AA142	0
CPE	DO	1	EI	1	indirect	-388	building	234098wC6_CPE0002617_assembly_filtered.fasta	Escherichia coli	234099wB3_CPE0002688_assembly_filtered.fasta	Escherichia coli	Same Species	71349	0.999914	0.738794	Escherichia_coli_234098wC6_CPE0002617_assembly_plasmid_AA297	Escherichia_coli_234099wB3_CPE0002688_assembly_plasmid_AA336	6
CPE	DO	1	EI	6	indirect	-48	building	234098wC6_CPE0002617_assembly_filtered.fasta	Escherichia coli	234099wB3_CPE0002688_assembly_filtered.fasta	Escherichia coli	Same Species	71349	0.999914	0.738794	Escherichia_coli_234098wC6_CPE0002617_assembly_plasmid_AA142	Escherichia_coli_234099wB3_CPE0002688_assembly_plasmid_AA142	0
CPE	DO	1	EI	6	indirect	-48	building	234098wC6_CPE0002617_assembly_filtered.fasta	Escherichia coli	234099wB3_CPE0002688_assembly_filtered.fasta	Escherichia coli	Same Species	71349	0.999914	0.738794	Escherichia_coli_234098wC6_CPE0002617_assembly_plasmid_AA297	Escherichia_coli_234099wB3_CPE0002688_assembly_plasmid_AA336	6
CPE	DO	1	EI	7	indirect	-52	building	234098wC6_CPE0002617_assembly_filtered.fasta	Escherichia coli	234099wB3_CPE0002688_assembly_filtered.fasta	Escherichia coli	Same Species	71349	0.999914	0.738794	Escherichia_coli_234098wC6_CPE0002617_assembly_plasmid_AA142	Escherichia_coli_234099wB3_CPE0002688_assembly_plasmid_AA142	0
CPE	DO	1	EI	7	indirect	-52	building	234098wC6_CPE0002617_assembly_filtered.fasta	Escherichia coli	234099wB3_CPE0002688_assembly_filtered.fasta	Escherichia coli	Same Species	71349	0.999914	0.738794	Escherichia_coli_234098wC6_CPE0002617_assembly_plasmid_AA297	Escherichia_coli_234099wB3_CPE0002688_assembly_plasmid_AA336	6
CPE	DO	1	EI	8	indirect	-74	building	234098wC6_CPE0002617_assembly_filtered.fasta	Escherichia coli	234099wB3_CPE0002688_assembly_filtered.fasta	Escherichia coli	Same Species	71349	0.999914	0.738794	Escherichia_coli_234098wC6_CPE0002617_assembly_plasmid_AA142	Escherichia_coli_234099wB3_CPE0002688_assembly_plasmid_AA142	0
CPE	DO	1	EI	8	indirect	-74	building	234098wC6_CPE0002617_assembly_filtered.fasta	Escherichia coli	234099wB3_CPE0002688_assembly_filtered.fasta	Escherichia coli	Same Species	71349	0.999914	0.738794	Escherichia_coli_234098wC6_CPE0002617_assembly_plasmid_AA297	Escherichia_coli_234099wB3_CPE0002688_assembly_plasmid_AA336	6
CPE	DO	1	EI	9	indirect	-94	building	234098wC6_CPE0002617_assembly_filtered.fasta	Escherichia coli	234099wB3_CPE0002688_assembly_filtered.fasta	Escherichia coli	Same Species	71349	0.999914	0.738794	Escherichia_coli_234098wC6_CPE0002617_assembly_plasmid_AA142	Escherichia_coli_234099wB3_CPE0002688_assembly_plasmid_AA142	0
CPE	DO	1	EI	9	indirect	-94	building	234098wC6_CPE0002617_assembly_filtered.fasta	Escherichia coli	234099wB3_CPE0002688_assembly_filtered.fasta	Escherichia coli	Same Species	71349	0.999914	0.738794	Escherichia_coli_234098wC6_CPE0002617_assembly_plasmid_AA297	Escherichia_coli_234099wB3_CPE0002688_assembly_plasmid_AA336	6
CPE	DO	1	EI	10	indirect	-95	building	234098wC6_CPE0002617_assembly_filtered.fasta	Escherichia coli	234099wB3_CPE0002688_assembly_filtered.fasta	Escherichia coli	Same Species	71349	0.999914	0.738794	Escherichia_coli_234098wC6_CPE0002617_assembly_plasmid_AA142	Escherichia_coli_234099wB3_CPE0002688_assembly_plasmid_AA142	0
CPE	DO	1	EI	10	indirect	-95	building	234098wC6_CPE0002617_assembly_filtered.fasta	Escherichia coli	234099wB3_CPE0002688_assembly_filtered.fasta	Escherichia coli	Same Species	71349	0.999914	0.738794	Escherichia_coli_234098wC6_CPE0002617_assembly_plasmid_AA297	Escherichia_coli_234099wB3_CPE0002688_assembly_plasmid_AA336	6
CPE	DO	1	EI	11	indirect	-102	building	234098wC6_CPE0002617_assembly_filtered.fasta	Escherichia coli	234099wB3_CPE0002688_assembly_filtered.fasta	Escherichia coli	Same Species	71349	0.999914	0.738794	Escherichia_coli_234098wC6_CPE0002617_assembly_plasmid_AA142	Escherichia_coli_234099wB3_CPE0002688_assembly_plasmid_AA142	0
CPE	DO	1	EI	11	indirect	-102	building	234098wC6_CPE0002617_assembly_filtered.fasta	Escherichia coli	234099wB3_CPE0002688_assembly_filtered.fasta	Escherichia coli	Same Species	71349	0.999914	0.738794	Escherichia_coli_234098wC6_CPE0002617_assembly_plasmid_AA297	Escherichia_coli_234099wB3_CPE0002688_assembly_plasmid_AA336	6
CPE	DO	1	EI	12	indirect	-109	building	234098wC6_CPE0002617_assembly_filtered.fasta	Escherichia coli	234099wB3_CPE0002688_assembly_filtered.fasta	Escherichia coli	Same Species	71349	0.999914	0.738794	Escherichia_coli_234098wC6_CPE0002617_assembly_plasmid_AA142	Escherichia_coli_234099wB3_CPE0002688_assembly_plasmid_AA142	0
CPE	DO	1	EI	12	indirect	-109	building	234098wC6_CPE0002617_assembly_filtered.fasta	Escherichia coli	234099wB3_CPE0002688_assembly_filtered.fasta	Escherichia coli	Same Species	71349	0.999914	0.738794	Escherichia_coli_234098wC6_CPE0002617_assembly_plasmid_AA297	Escherichia_coli_234099wB3_CPE0002688_assembly_plasmid_AA336	6
CPE	DO	1	EI	13	indirect	-115	building	234098wC6_CPE0002617_assembly_filtered.fasta	Escherichia coli	234099wB3_CPE0002688_assembly_filtered.fasta	Escherichia coli	Same Species	71349	0.999914	0.738794	Escherichia_coli_234098wC6_CPE0002617_assembly_plasmid_AA142	Escherichia_coli_234099wB3_CPE0002688_assembly_plasmid_AA142	0
CPE	DO	1	EI	13	indirect	-115	building	234098wC6_CPE0002617_assembly_filtered.fasta	Escherichia coli	234099wB3_CPE0002688_assembly_filtered.fasta	Escherichia coli	Same Species	71349	0.999914	0.738794	Escherichia_coli_234098wC6_CPE0002617_assembly_plasmid_AA297	Escherichia_coli_234099wB3_CPE0002688_assembly_plasmid_AA336	6
CPE	DO	1	EI	14	indirect	-119	building	234098wC6_CPE0002617_assembly_filtered.fasta	Escherichia coli	234099wB3_CPE0002688_assembly_filtered.fasta	Escherichia coli	Same Species	71349	0.999914	0.738794	Escherichia_coli_234098wC6_CPE0002617_assembly_plasmid_AA142	Escherichia_coli_234099wB3_CPE0002688_assembly_plasmid_AA142	0
CPE	DO	1	EI	14	indirect	-119	building	234098wC6_CPE0002617_assembly_filtered.fasta	Escherichia coli	234099wB3_CPE0002688_assembly_filtered.fasta	Escherichia coli	Same Species	71349	0.999914	0.738794	Escherichia_coli_234098wC6_CPE0002617_assembly_plasmid_AA297	Escherichia_coli_234099wB3_CPE0002688_assembly_plasmid_AA336	6
CPE	DO	1	EI	15	indirect	-132	building	234098wC6_CPE0002617_assembly_filtered.fasta	Escherichia coli	234099wB3_CPE0002688_assembly_filtered.fasta	Escherichia coli	Same Species	71349	0.999914	0.738794	Escherichia_coli_234098wC6_CPE0002617_assembly_plasmid_AA142	Escherichia_coli_234099wB3_CPE0002688_assembly_plasmid_AA142	0
CPE	DO	1	EI	15	indirect	-132	building	234098wC6_CPE0002617_assembly_filtered.fasta	Escherichia coli	234099wB3_CPE0002688_assembly_filtered.fasta	Escherichia coli	Same Species	71349	0.999914	0.738794	Escherichia_coli_234098wC6_CPE0002617_assembly_plasmid_AA297	Escherichia_coli_234099wB3_CPE0002688_assembly_plasmid_AA336	6
CPE	DO	1	EI	16	indirect	-133	building	234098wC6_CPE0002617_assembly_filtered.fasta	Escherichia coli	234099wB3_CPE0002688_assembly_filtered.fasta	Escherichia coli	Same Species	71349	0.999914	0.738794	Escherichia_coli_234098wC6_CPE0002617_assembly_plasmid_AA142	Escherichia_coli_234099wB3_CPE0002688_assembly_plasmid_AA142	0
CPE	DO	1	EI	16	indirect	-133	building	234098wC6_CPE0002617_assembly_filtered.fasta	Escherichia coli	234099wB3_CPE0002688_assembly_filtered.fasta	Escherichia coli	Same Species	71349	0.999914	0.738794	Escherichia_coli_234098wC6_CPE0002617_assembly_plasmid_AA297	Escherichia_coli_234099wB3_CPE0002688_assembly_plasmid_AA336	6
CPE	DO	1	EI	17	indirect	-183	building	234098wC6_CPE0002617_assembly_filtered.fasta	Escherichia coli	234099wB3_CPE0002688_assembly_filtered.fasta	Escherichia coli	Same Species	71349	0.999914	0.738794	Escherichia_coli_234098wC6_CPE0002617_assembly_plasmid_AA142	Escherichia_coli_234099wB3_CPE0002688_assembly_plasmid_AA142	0
CPE	DO	1	EI	17	indirect	-183	building	234098wC6_CPE0002617_assembly_filtered.fasta	Escherichia coli	234099wB3_CPE0002688_assembly_filtered.fasta	Escherichia coli	Same Species	71349	0.999914	0.738794	Escherichia_coli_234098wC6_CPE0002617_assembly_plasmid_AA297	Escherichia_coli_234099wB3_CPE0002688_assembly_plasmid_AA336	6
CPE	DO	1	EI	18	indirect	-184	building	234098wC6_CPE0002617_assembly_filtered.fasta	Escherichia coli	234099wB3_CPE0002688_assembly_filtered.fasta	Escherichia coli	Same Species	71349	0.999914	0.738794	Escherichia_coli_234098wC6_CPE0002617_assembly_plasmid_AA142	Escherichia_coli_234099wB3_CPE0002688_assembly_plasmid_AA142	0
CPE	DO	1	EI	18	indirect	-184	building	234098wC6_CPE0002617_assembly_filtered.fasta	Escherichia coli	234099wB3_CPE0002688_assembly_filtered.fasta	Escherichia coli	Same Species	71349	0.999914	0.738794	Escherichia_coli_234098wC6_CPE0002617_assembly_plasmid_AA297	Escherichia_coli_234099wB3_CPE0002688_assembly_plasmid_AA336	6
CPE	DO	1	EL	1	indirect	-509	building	234098wC6_CPE0002617_assembly_filtered.fasta	Escherichia coli	234098wF7_CPE0002628_assembly_filtered.fasta	Klebsiella pneumoniae	Different Species
CPE	DO	1	EL	1	indirect	-509	building	234098wC6_CPE0002617_assembly_filtered.fasta	Escherichia coli	234098wC8_CPE0002633_assembly_filtered.fasta	Klebsiella pneumoniae	Different Species
CPE	DO	1	EL	2	indirect	-502	building	234098wC6_CPE0002617_assembly_filtered.fasta	Escherichia coli	234098wF7_CPE0002628_assembly_filtered.fasta	Klebsiella pneumoniae	Different Species
CPE	DO	1	EL	2	indirect	-502	building	234098wC6_CPE0002617_assembly_filtered.fasta	Escherichia coli	234098wC8_CPE0002633_assembly_filtered.fasta	Klebsiella pneumoniae	Different Species
CPE	DO	1	EL	5	indirect	-149	ward	234098wC6_CPE0002617_assembly_filtered.fasta	Escherichia coli	234098wF7_CPE0002628_assembly_filtered.fasta	Klebsiella pneumoniae	Different Species
CPE	DO	1	EL	5	indirect	-149	ward	234098wC6_CPE0002617_assembly_filtered.fasta	Escherichia coli	234098wC8_CPE0002633_assembly_filtered.fasta	Klebsiella pneumoniae	Different Species
CPE	DO	1	EL	23	indirect	-207	building	234098wC6_CPE0002617_assembly_filtered.fasta	Escherichia coli	234098wF7_CPE0002628_assembly_filtered.fasta	Klebsiella pneumoniae	Different Species
CPE	DO	1	EL	23	indirect	-207	building	234098wC6_CPE0002617_assembly_filtered.fasta	Escherichia coli	234098wC8_CPE0002633_assembly_filtered.fasta	Klebsiella pneumoniae	Different Species
CPE	DO	1	EL	24	indirect	-208	hospital	234098wC6_CPE0002617_assembly_filtered.fasta	Escherichia coli	234098wF7_CPE0002628_assembly_filtered.fasta	Klebsiella pneumoniae	Different Species
CPE	DO	1	EL	24	indirect	-208	hospital	234098wC6_CPE0002617_assembly_filtered.fasta	Escherichia coli	234098wC8_CPE0002633_assembly_filtered.fasta	Klebsiella pneumoniae	Different Species
CPE	DO	1	EL	26	indirect	-210	hospital	234098wC6_CPE0002617_assembly_filtered.fasta	Escherichia coli	234098wF7_CPE0002628_assembly_filtered.fasta	Klebsiella pneumoniae	Different Species
CPE	DO	1	EL	26	indirect	-210	hospital	234098wC6_CPE0002617_assembly_filtered.fasta	Escherichia coli	234098wC8_CPE0002633_assembly_filtered.fasta	Klebsiella pneumoniae	Different Species
CPE	DO	1	EM	1	indirect	-12	ward	234098wC6_CPE0002617_assembly_filtered.fasta	Escherichia coli	234098wC5_CPE0002606_assembly_filtered.fasta	Klebsiella pneumoniae	Different Species
CPE	DO	1	ER	2	indirect	-10	building	234098wC6_CPE0002617_assembly_filtered.fasta	Escherichia coli	234098wC9_CPE0002642_assembly_filtered.fasta	Enterobacter cloacae	Different Species
CPE	DO	1	ER	2	indirect	-10	building	234098wC6_CPE0002617_assembly_filtered.fasta	Escherichia coli	234098wD9_CPE0002643_assembly_filtered.fasta	Enterobacter hormaechei	Different Species
CPE	DO	1	ER	3	indirect	-17	building	234098wC6_CPE0002617_assembly_filtered.fasta	Escherichia coli	234098wC9_CPE0002642_assembly_filtered.fasta	Enterobacter cloacae	Different Species
CPE	DO	1	ER	3	indirect	-17	building	234098wC6_CPE0002617_assembly_filtered.fasta	Escherichia coli	234098wD9_CPE0002643_assembly_filtered.fasta	Enterobacter hormaechei	Different Species
CPE	DO	1	ER	4	indirect	-240	building	234098wC6_CPE0002617_assembly_filtered.fasta	Escherichia coli	234098wC9_CPE0002642_assembly_filtered.fasta	Enterobacter cloacae	Different Species
CPE	DO	1	ER	4	indirect	-240	building	234098wC6_CPE0002617_assembly_filtered.fasta	Escherichia coli	234098wD9_CPE0002643_assembly_filtered.fasta	Enterobacter hormaechei	Different Species
CPE	DO	1	EU	4	indirect	-24	building	234098wC6_CPE0002617_assembly_filtered.fasta	Escherichia coli	234098wH10_CPE0002655_assembly_filtered.fasta	Escherichia coli	Same Species	72572	0.999883	0.773234	Escherichia_coli_234098wC6_CPE0002617_assembly_plasmid_AA352	Escherichia_coli_234098wH10_CPE0002655_assembly_plasmid_AC026	3
CPE	DO	1	EW	1	indirect	-697	building	234098wC6_CPE0002617_assembly_filtered.fasta	Escherichia coli	234099wF4_CPE0002704_assembly_filtered.fasta	Klebsiella pneumoniae	Different Species
CPE	DO	1	EW	2	indirect	-696	hospital	234098wC6_CPE0002617_assembly_filtered.fasta	Escherichia coli	234099wF4_CPE0002704_assembly_filtered.fasta	Klebsiella pneumoniae	Different Species
CPE	DO	1	EW	3	indirect	-692	building	234098wC6_CPE0002617_assembly_filtered.fasta	Escherichia coli	234099wF4_CPE0002704_assembly_filtered.fasta	Klebsiella pneumoniae	Different Species
CPE	DO	1	EW	4	indirect	-690	building	234098wC6_CPE0002617_assembly_filtered.fasta	Escherichia coli	234099wF4_CPE0002704_assembly_filtered.fasta	Klebsiella pneumoniae	Different Species
CPE	DO	1	EW	5	indirect	-684	hospital	234098wC6_CPE0002617_assembly_filtered.fasta	Escherichia coli	234099wF4_CPE0002704_assembly_filtered.fasta	Klebsiella pneumoniae	Different Species
CPE	DO	1	EW	6	indirect	-313	ward	234098wC6_CPE0002617_assembly_filtered.fasta	Escherichia coli	234099wF4_CPE0002704_assembly_filtered.fasta	Klebsiella pneumoniae	Different Species
CPE	DO	1	EW	7	indirect	-12	building	234098wC6_CPE0002617_assembly_filtered.fasta	Escherichia coli	234099wF4_CPE0002704_assembly_filtered.fasta	Klebsiella pneumoniae	Different Species
CPE	DO	1	EW	8	indirect	-13	hospital	234098wC6_CPE0002617_assembly_filtered.fasta	Escherichia coli	234099wF4_CPE0002704_assembly_filtered.fasta	Klebsiella pneumoniae	Different Species
CPE	DO	1	EW	9	indirect	-37	hospital	234098wC6_CPE0002617_assembly_filtered.fasta	Escherichia coli	234099wF4_CPE0002704_assembly_filtered.fasta	Klebsiella pneumoniae	Different Species
CPE	DO	1	EW	10	indirect	-49	building	234098wC6_CPE0002617_assembly_filtered.fasta	Escherichia coli	234099wF4_CPE0002704_assembly_filtered.fasta	Klebsiella pneumoniae	Different Species
CPE	DO	1	EW	11	indirect	-50	hospital	234098wC6_CPE0002617_assembly_filtered.fasta	Escherichia coli	234099wF4_CPE0002704_assembly_filtered.fasta	Klebsiella pneumoniae	Different Species
CPE	DO	1	EW	12	indirect	-254	hospital	234098wC6_CPE0002617_assembly_filtered.fasta	Escherichia coli	234099wF4_CPE0002704_assembly_filtered.fasta	Klebsiella pneumoniae	Different Species
CPE	DO	1	EW	13	indirect	-274	hospital	234098wC6_CPE0002617_assembly_filtered.fasta	Escherichia coli	234099wF4_CPE0002704_assembly_filtered.fasta	Klebsiella pneumoniae	Different Species
CPE	DO	1	EW	14	indirect	-277	hospital	234098wC6_CPE0002617_assembly_filtered.fasta	Escherichia coli	234099wF4_CPE0002704_assembly_filtered.fasta	Klebsiella pneumoniae	Different Species
CPE	DO	1	EW	15	indirect	-305	hospital	234098wC6_CPE0002617_assembly_filtered.fasta	Escherichia coli	234099wF4_CPE0002704_assembly_filtered.fasta	Klebsiella pneumoniae	Different Species
CPE	DO	1	EW	16	indirect	-312	hospital	234098wC6_CPE0002617_assembly_filtered.fasta	Escherichia coli	234099wF4_CPE0002704_assembly_filtered.fasta	Klebsiella pneumoniae	Different Species
CPE	DO	1	EX	1	indirect	-135	building	234098wC6_CPE0002617_assembly_filtered.fasta	Escherichia coli	234099wC3_CPE0002690_assembly_filtered.fasta	Enterobacter hormaechei	Different Species
CPE	DO	1	EX	2	indirect	-93	building	234098wC6_CPE0002617_assembly_filtered.fasta	Escherichia coli	234099wC3_CPE0002690_assembly_filtered.fasta	Enterobacter hormaechei	Different Species
CPE	DO	1	EX	3	indirect	-79	building	234098wC6_CPE0002617_assembly_filtered.fasta	Escherichia coli	234099wC3_CPE0002690_assembly_filtered.fasta	Enterobacter hormaechei	Different Species
CPE	DO	1	EX	4	indirect	-23	building	234098wC6_CPE0002617_assembly_filtered.fasta	Escherichia coli	234099wC3_CPE0002690_assembly_filtered.fasta	Enterobacter hormaechei	Different Species
CPE	DO	1	EX	5	indirect	-18	building	234098wC6_CPE0002617_assembly_filtered.fasta	Escherichia coli	234099wC3_CPE0002690_assembly_filtered.fasta	Enterobacter hormaechei	Different Species
CPE	DO	1	EX	6	indirect	-12	building	234098wC6_CPE0002617_assembly_filtered.fasta	Escherichia coli	234099wC3_CPE0002690_assembly_filtered.fasta	Enterobacter hormaechei	Different Species
CPE	DO	1	EX	7	indirect	-2	building	234098wC6_CPE0002617_assembly_filtered.fasta	Escherichia coli	234099wC3_CPE0002690_assembly_filtered.fasta	Enterobacter hormaechei	Different Species
CPE	DO	1	EX	8	indirect	0	building	234098wC6_CPE0002617_assembly_filtered.fasta	Escherichia coli	234099wC3_CPE0002690_assembly_filtered.fasta	Enterobacter hormaechei	Different Species
CPE	DO	1	EX	9	indirect	-86	building	234098wC6_CPE0002617_assembly_filtered.fasta	Escherichia coli	234099wC3_CPE0002690_assembly_filtered.fasta	Enterobacter hormaechei	Different Species
CPE	DO	1	EX	10	indirect	-101	building	234098wC6_CPE0002617_assembly_filtered.fasta	Escherichia coli	234099wC3_CPE0002690_assembly_filtered.fasta	Enterobacter hormaechei	Different Species
CPE	DO	1	EX	11	indirect	-128	building	234098wC6_CPE0002617_assembly_filtered.fasta	Escherichia coli	234099wC3_CPE0002690_assembly_filtered.fasta	Enterobacter hormaechei	Different Species
CPE	DO	1	EX	12	indirect	-136	building	234098wC6_CPE0002617_assembly_filtered.fasta	Escherichia coli	234099wC3_CPE0002690_assembly_filtered.fasta	Enterobacter hormaechei	Different Species
CPE	DO	1	EX	13	indirect	-152	building	234098wC6_CPE0002617_assembly_filtered.fasta	Escherichia coli	234099wC3_CPE0002690_assembly_filtered.fasta	Enterobacter hormaechei	Different Species
CPE	DO	1	EX	14	indirect	-156	building	234098wC6_CPE0002617_assembly_filtered.fasta	Escherichia coli	234099wC3_CPE0002690_assembly_filtered.fasta	Enterobacter hormaechei	Different Species
CPE	DO	1	EY	7	indirect	-63	building	234098wC6_CPE0002617_assembly_filtered.fasta	Escherichia coli	234098wG4_CPE0002599_assembly_filtered.fasta	Citrobacter freundii	Different Species
CPE	DO	1	EY	8	indirect	-59	hospital	234098wC6_CPE0002617_assembly_filtered.fasta	Escherichia coli	234098wG4_CPE0002599_assembly_filtered.fasta	Citrobacter freundii	Different Species
CPE	DO	1	EY	9	indirect	-3	ward	234098wC6_CPE0002617_assembly_filtered.fasta	Escherichia coli	234098wG4_CPE0002599_assembly_filtered.fasta	Citrobacter freundii	Different Species
CPE	DO	1	EY	10	indirect	0	building	234098wC6_CPE0002617_assembly_filtered.fasta	Escherichia coli	234098wG4_CPE0002599_assembly_filtered.fasta	Citrobacter freundii	Different Species
CPE	DO	1	EY	11	direct	1	hospital	234098wC6_CPE0002617_assembly_filtered.fasta	Escherichia coli	234098wG4_CPE0002599_assembly_filtered.fasta	Citrobacter freundii	Different Species
CPE	DO	1	EY	12	indirect	0	building	234098wC6_CPE0002617_assembly_filtered.fasta	Escherichia coli	234098wG4_CPE0002599_assembly_filtered.fasta	Citrobacter freundii	Different Species
CPE	DO	1	EY	13	indirect	-2	building	234098wC6_CPE0002617_assembly_filtered.fasta	Escherichia coli	234098wG4_CPE0002599_assembly_filtered.fasta	Citrobacter freundii	Different Species
CPE	DO	1	EZ	2	indirect	-576	building	234098wC6_CPE0002617_assembly_filtered.fasta	Escherichia coli	234098wD1_CPE0002572_assembly_filtered.fasta	Klebsiella pneumoniae	Different Species
CPE	DO	1	FA	1	indirect	-9	building	234098wC6_CPE0002617_assembly_filtered.fasta	Escherichia coli	234099wE1_CPE0002673_assembly_filtered.fasta	Klebsiella pneumoniae	Different Species
CPE	DO	1	FA	2	indirect	-38	hospital	234098wC6_CPE0002617_assembly_filtered.fasta	Escherichia coli	234099wE1_CPE0002673_assembly_filtered.fasta	Klebsiella pneumoniae	Different Species
CPE	DO	1	FB	1	indirect	-8	building	234098wC6_CPE0002617_assembly_filtered.fasta	Escherichia coli	234099wD2_CPE0002680_assembly_filtered.fasta	Klebsiella pneumoniae	Different Species
CPE	DO	1	FG	2	indirect	-1	building	234098wC6_CPE0002617_assembly_filtered.fasta	Escherichia coli	234098wC4_CPE0002595_assembly_filtered.fasta	Escherichia coli	Same Species	22529	0.999924	0.601538
CPE	DO	1	FG	3	indirect	-39	building	234098wC6_CPE0002617_assembly_filtered.fasta	Escherichia coli	234098wC4_CPE0002595_assembly_filtered.fasta	Escherichia coli	Same Species	22529	0.999924	0.601538
CPE	DO	1	FI	1	indirect	-387	building	234098wC6_CPE0002617_assembly_filtered.fasta	Escherichia coli	234099wD3_CPE0002691_assembly_filtered.fasta	Klebsiella pneumoniae	Different Species
CPE	DO	1	FI	2	indirect	-379	building	234098wC6_CPE0002617_assembly_filtered.fasta	Escherichia coli	234099wD3_CPE0002691_assembly_filtered.fasta	Klebsiella pneumoniae	Different Species
CPE	DO	1	FI	3	indirect	-369	building	234098wC6_CPE0002617_assembly_filtered.fasta	Escherichia coli	234099wD3_CPE0002691_assembly_filtered.fasta	Klebsiella pneumoniae	Different Species
CPE	DO	1	FI	4	indirect	-356	hospital	234098wC6_CPE0002617_assembly_filtered.fasta	Escherichia coli	234099wD3_CPE0002691_assembly_filtered.fasta	Klebsiella pneumoniae	Different Species
CPE	DO	1	FI	5	indirect	-353	hospital	234098wC6_CPE0002617_assembly_filtered.fasta	Escherichia coli	234099wD3_CPE0002691_assembly_filtered.fasta	Klebsiella pneumoniae	Different Species
CPE	DO	1	FI	6	indirect	-192	building	234098wC6_CPE0002617_assembly_filtered.fasta	Escherichia coli	234099wD3_CPE0002691_assembly_filtered.fasta	Klebsiella pneumoniae	Different Species
CPE	DO	1	FI	7	indirect	-50	building	234098wC6_CPE0002617_assembly_filtered.fasta	Escherichia coli	234099wD3_CPE0002691_assembly_filtered.fasta	Klebsiella pneumoniae	Different Species
CPE	DO	2	DP	1	indirect	-7	hospital	234098wC6_CPE0002617_assembly_filtered.fasta	Escherichia coli	234098wG2_CPE0002583_assembly_filtered.fasta	Citrobacter freundii	Different Species
CPE	DO	2	DP	2	indirect	-4	hospital	234098wC6_CPE0002617_assembly_filtered.fasta	Escherichia coli	234098wG2_CPE0002583_assembly_filtered.fasta	Citrobacter freundii	Different Species
CPE	DO	2	DQ	1	direct	2	hospital	234098wC6_CPE0002617_assembly_filtered.fasta	Escherichia coli	234098wF4_CPE0002598_assembly_filtered.fasta	Enterobacter hormaechei	Different Species
CPE	DO	2	DQ	2	direct	1	hospital	234098wC6_CPE0002617_assembly_filtered.fasta	Escherichia coli	234098wF4_CPE0002598_assembly_filtered.fasta	Enterobacter hormaechei	Different Species
CPE	DO	2	DT	1	indirect	-36	hospital	234098wC6_CPE0002617_assembly_filtered.fasta	Escherichia coli	234099wG1_CPE0002675_assembly_filtered.fasta	Enterobacter hormaechei	Different Species
CPE	DO	2	DW	1	indirect	-837	hospital	234098wC6_CPE0002617_assembly_filtered.fasta	Escherichia coli	234099wG3_CPE0002696_assembly_filtered.fasta	Enterobacter hormaechei	Different Species
CPE	DO	2	DW	2	indirect	-832	hospital	234098wC6_CPE0002617_assembly_filtered.fasta	Escherichia coli	234099wG3_CPE0002696_assembly_filtered.fasta	Enterobacter hormaechei	Different Species
CPE	DO	2	DW	4	indirect	-627	hospital	234098wC6_CPE0002617_assembly_filtered.fasta	Escherichia coli	234099wG3_CPE0002696_assembly_filtered.fasta	Enterobacter hormaechei	Different Species
CPE	DO	2	DW	5	indirect	-544	hospital	234098wC6_CPE0002617_assembly_filtered.fasta	Escherichia coli	234099wG3_CPE0002696_assembly_filtered.fasta	Enterobacter hormaechei	Different Species
CPE	DO	2	DW	8	indirect	-48	hospital	234098wC6_CPE0002617_assembly_filtered.fasta	Escherichia coli	234099wG3_CPE0002696_assembly_filtered.fasta	Enterobacter hormaechei	Different Species
CPE	DO	2	DW	9	indirect	-51	hospital	234098wC6_CPE0002617_assembly_filtered.fasta	Escherichia coli	234099wG3_CPE0002696_assembly_filtered.fasta	Enterobacter hormaechei	Different Species
CPE	DO	2	DX	1	indirect	-86	hospital	234098wC6_CPE0002617_assembly_filtered.fasta	Escherichia coli	234098wE9_CPE0002644_assembly_filtered.fasta	Citrobacter freundii	Different Species
CPE	DO	2	DX	2	indirect	-19	hospital	234098wC6_CPE0002617_assembly_filtered.fasta	Escherichia coli	234098wE9_CPE0002644_assembly_filtered.fasta	Citrobacter freundii	Different Species
CPE	DO	2	DX	3	indirect	-4	hospital	234098wC6_CPE0002617_assembly_filtered.fasta	Escherichia coli	234098wE9_CPE0002644_assembly_filtered.fasta	Citrobacter freundii	Different Species
CPE	DO	2	DX	4	indirect	-2	hospital	234098wC6_CPE0002617_assembly_filtered.fasta	Escherichia coli	234098wE9_CPE0002644_assembly_filtered.fasta	Citrobacter freundii	Different Species
CPE	DO	2	DY	1	indirect	-6	hospital	234098wC6_CPE0002617_assembly_filtered.fasta	Escherichia coli	234098wH8_CPE0002638_assembly_filtered.fasta	Klebsiella pneumoniae	Different Species
CPE	DO	2	DY	2	indirect	-11	ward	234098wC6_CPE0002617_assembly_filtered.fasta	Escherichia coli	234098wH8_CPE0002638_assembly_filtered.fasta	Klebsiella pneumoniae	Different Species
CPE	DO	2	DZ	1	indirect	-808	hospital	234098wC6_CPE0002617_assembly_filtered.fasta	Escherichia coli	234098wF1_CPE0002574_assembly_filtered.fasta	Klebsiella pneumoniae	Different Species
CPE	DO	2	EA	1	indirect	-783	hospital	234098wC6_CPE0002617_assembly_filtered.fasta	Escherichia coli	234099wE2_CPE0002681_assembly_filtered.fasta	Citrobacter amalonaticus	Different Species
CPE	DO	2	EA	2	indirect	-773	hospital	234098wC6_CPE0002617_assembly_filtered.fasta	Escherichia coli	234099wE2_CPE0002681_assembly_filtered.fasta	Citrobacter amalonaticus	Different Species
CPE	DO	2	EA	3	indirect	-677	hospital	234098wC6_CPE0002617_assembly_filtered.fasta	Escherichia coli	234099wE2_CPE0002681_assembly_filtered.fasta	Citrobacter amalonaticus	Different Species
CPE	DO	2	EA	4	indirect	-552	hospital	234098wC6_CPE0002617_assembly_filtered.fasta	Escherichia coli	234099wE2_CPE0002681_assembly_filtered.fasta	Citrobacter amalonaticus	Different Species
CPE	DO	2	EA	5	indirect	-547	hospital	234098wC6_CPE0002617_assembly_filtered.fasta	Escherichia coli	234099wE2_CPE0002681_assembly_filtered.fasta	Citrobacter amalonaticus	Different Species
CPE	DO	2	EA	6	indirect	-389	hospital	234098wC6_CPE0002617_assembly_filtered.fasta	Escherichia coli	234099wE2_CPE0002681_assembly_filtered.fasta	Citrobacter amalonaticus	Different Species
CPE	DO	2	EA	7	indirect	-257	hospital	234098wC6_CPE0002617_assembly_filtered.fasta	Escherichia coli	234099wE2_CPE0002681_assembly_filtered.fasta	Citrobacter amalonaticus	Different Species
CPE	DO	2	EA	8	indirect	-44	hospital	234098wC6_CPE0002617_assembly_filtered.fasta	Escherichia coli	234099wE2_CPE0002681_assembly_filtered.fasta	Citrobacter amalonaticus	Different Species
CPE	DO	2	EA	9	indirect	-45	hospital	234098wC6_CPE0002617_assembly_filtered.fasta	Escherichia coli	234099wE2_CPE0002681_assembly_filtered.fasta	Citrobacter amalonaticus	Different Species
CPE	DO	2	EA	10	indirect	-118	hospital	234098wC6_CPE0002617_assembly_filtered.fasta	Escherichia coli	234099wE2_CPE0002681_assembly_filtered.fasta	Citrobacter amalonaticus	Different Species
CPE	DO	2	EA	11	indirect	-235	hospital	234098wC6_CPE0002617_assembly_filtered.fasta	Escherichia coli	234099wE2_CPE0002681_assembly_filtered.fasta	Citrobacter amalonaticus	Different Species
CPE	DO	2	EC	1	indirect	-800	hospital	234098wC6_CPE0002617_assembly_filtered.fasta	Escherichia coli	234098wC7_CPE0002625_assembly_filtered.fasta	Klebsiella pneumoniae	Different Species
CPE	DO	2	EC	2	indirect	-696	hospital	234098wC6_CPE0002617_assembly_filtered.fasta	Escherichia coli	234098wC7_CPE0002625_assembly_filtered.fasta	Klebsiella pneumoniae	Different Species
CPE	DO	2	EC	3	indirect	-559	hospital	234098wC6_CPE0002617_assembly_filtered.fasta	Escherichia coli	234098wC7_CPE0002625_assembly_filtered.fasta	Klebsiella pneumoniae	Different Species
CPE	DO	2	EC	4	indirect	-472	hospital	234098wC6_CPE0002617_assembly_filtered.fasta	Escherichia coli	234098wC7_CPE0002625_assembly_filtered.fasta	Klebsiella pneumoniae	Different Species
CPE	DO	2	EC	5	indirect	-464	hospital	234098wC6_CPE0002617_assembly_filtered.fasta	Escherichia coli	234098wC7_CPE0002625_assembly_filtered.fasta	Klebsiella pneumoniae	Different Species
CPE	DO	2	EC	6	indirect	-462	hospital	234098wC6_CPE0002617_assembly_filtered.fasta	Escherichia coli	234098wC7_CPE0002625_assembly_filtered.fasta	Klebsiella pneumoniae	Different Species
CPE	DO	2	EC	7	indirect	-447	hospital	234098wC6_CPE0002617_assembly_filtered.fasta	Escherichia coli	234098wC7_CPE0002625_assembly_filtered.fasta	Klebsiella pneumoniae	Different Species
CPE	DO	2	EC	8	indirect	-444	hospital	234098wC6_CPE0002617_assembly_filtered.fasta	Escherichia coli	234098wC7_CPE0002625_assembly_filtered.fasta	Klebsiella pneumoniae	Different Species
CPE	DO	2	EC	9	indirect	-443	hospital	234098wC6_CPE0002617_assembly_filtered.fasta	Escherichia coli	234098wC7_CPE0002625_assembly_filtered.fasta	Klebsiella pneumoniae	Different Species
CPE	DO	2	EC	10	indirect	-419	hospital	234098wC6_CPE0002617_assembly_filtered.fasta	Escherichia coli	234098wC7_CPE0002625_assembly_filtered.fasta	Klebsiella pneumoniae	Different Species
CPE	DO	2	EC	11	indirect	-413	hospital	234098wC6_CPE0002617_assembly_filtered.fasta	Escherichia coli	234098wC7_CPE0002625_assembly_filtered.fasta	Klebsiella pneumoniae	Different Species
CPE	DO	2	EC	12	indirect	-383	hospital	234098wC6_CPE0002617_assembly_filtered.fasta	Escherichia coli	234098wC7_CPE0002625_assembly_filtered.fasta	Klebsiella pneumoniae	Different Species
CPE	DO	2	EC	13	indirect	-272	hospital	234098wC6_CPE0002617_assembly_filtered.fasta	Escherichia coli	234098wC7_CPE0002625_assembly_filtered.fasta	Klebsiella pneumoniae	Different Species
CPE	DO	2	EC	14	indirect	-4	hospital	234098wC6_CPE0002617_assembly_filtered.fasta	Escherichia coli	234098wC7_CPE0002625_assembly_filtered.fasta	Klebsiella pneumoniae	Different Species
CPE	DO	2	EC	15	indirect	-193	hospital	234098wC6_CPE0002617_assembly_filtered.fasta	Escherichia coli	234098wC7_CPE0002625_assembly_filtered.fasta	Klebsiella pneumoniae	Different Species
CPE	DO	2	EC	16	indirect	-195	hospital	234098wC6_CPE0002617_assembly_filtered.fasta	Escherichia coli	234098wC7_CPE0002625_assembly_filtered.fasta	Klebsiella pneumoniae	Different Species
CPE	DO	2	ED	1	indirect	-28	hospital	234098wC6_CPE0002617_assembly_filtered.fasta	Escherichia coli	234098wH5_CPE0002614_assembly_filtered.fasta	Klebsiella pneumoniae	Different Species				Escherichia_coli_234098wC6_CPE0002617_assembly_plasmid_AA352	Klebsiella_pneumoniae_234098wH5_CPE0002614_assembly_plasmid_AA174	4
CPE	DO	2	ED	2	indirect	-19	hospital	234098wC6_CPE0002617_assembly_filtered.fasta	Escherichia coli	234098wH5_CPE0002614_assembly_filtered.fasta	Klebsiella pneumoniae	Different Species				Escherichia_coli_234098wC6_CPE0002617_assembly_plasmid_AA352	Klebsiella_pneumoniae_234098wH5_CPE0002614_assembly_plasmid_AA174	4
CPE	DO	2	ED	3	direct	2	hospital	234098wC6_CPE0002617_assembly_filtered.fasta	Escherichia coli	234098wH5_CPE0002614_assembly_filtered.fasta	Klebsiella pneumoniae	Different Species				Escherichia_coli_234098wC6_CPE0002617_assembly_plasmid_AA352	Klebsiella_pneumoniae_234098wH5_CPE0002614_assembly_plasmid_AA174	4
CPE	DO	2	ED	4	indirect	-1	hospital	234098wC6_CPE0002617_assembly_filtered.fasta	Escherichia coli	234098wH5_CPE0002614_assembly_filtered.fasta	Klebsiella pneumoniae	Different Species				Escherichia_coli_234098wC6_CPE0002617_assembly_plasmid_AA352	Klebsiella_pneumoniae_234098wH5_CPE0002614_assembly_plasmid_AA174	4
CPE	DO	2	EE	1	indirect	-21	hospital	234098wC6_CPE0002617_assembly_filtered.fasta	Escherichia coli	234098wA11_CPE0002656_assembly_filtered.fasta	Escherichia coli	Same Species	71054	0.999823	0.736482	Escherichia_coli_234098wC6_CPE0002617_assembly_plasmid_AA297	Escherichia_coli_234098wA11_CPE0002656_assembly_plasmid_AA170	13
CPE	DO	2	EE	1	indirect	-21	hospital	234098wC6_CPE0002617_assembly_filtered.fasta	Escherichia coli	234098wD12_CPE0002667_assembly_filtered.fasta	Escherichia coli	Same Species	71049	0.999888	0.734848
CPE	DO	2	EE	2	indirect	-24	hospital	234098wC6_CPE0002617_assembly_filtered.fasta	Escherichia coli	234098wA11_CPE0002656_assembly_filtered.fasta	Escherichia coli	Same Species	71054	0.999823	0.736482	Escherichia_coli_234098wC6_CPE0002617_assembly_plasmid_AA297	Escherichia_coli_234098wA11_CPE0002656_assembly_plasmid_AA170	13
CPE	DO	2	EE	2	indirect	-24	hospital	234098wC6_CPE0002617_assembly_filtered.fasta	Escherichia coli	234098wD12_CPE0002667_assembly_filtered.fasta	Escherichia coli	Same Species	71049	0.999888	0.734848
CPE	DO	2	EE	3	indirect	-28	hospital	234098wC6_CPE0002617_assembly_filtered.fasta	Escherichia coli	234098wA11_CPE0002656_assembly_filtered.fasta	Escherichia coli	Same Species	71054	0.999823	0.736482	Escherichia_coli_234098wC6_CPE0002617_assembly_plasmid_AA297	Escherichia_coli_234098wA11_CPE0002656_assembly_plasmid_AA170	13
CPE	DO	2	EE	3	indirect	-28	hospital	234098wC6_CPE0002617_assembly_filtered.fasta	Escherichia coli	234098wD12_CPE0002667_assembly_filtered.fasta	Escherichia coli	Same Species	71049	0.999888	0.734848
CPE	DO	2	EE	4	indirect	-29	hospital	234098wC6_CPE0002617_assembly_filtered.fasta	Escherichia coli	234098wA11_CPE0002656_assembly_filtered.fasta	Escherichia coli	Same Species	71054	0.999823	0.736482	Escherichia_coli_234098wC6_CPE0002617_assembly_plasmid_AA297	Escherichia_coli_234098wA11_CPE0002656_assembly_plasmid_AA170	13
CPE	DO	2	EE	4	indirect	-29	hospital	234098wC6_CPE0002617_assembly_filtered.fasta	Escherichia coli	234098wD12_CPE0002667_assembly_filtered.fasta	Escherichia coli	Same Species	71049	0.999888	0.734848
CPE	DO	2	EE	5	indirect	-33	hospital	234098wC6_CPE0002617_assembly_filtered.fasta	Escherichia coli	234098wA11_CPE0002656_assembly_filtered.fasta	Escherichia coli	Same Species	71054	0.999823	0.736482	Escherichia_coli_234098wC6_CPE0002617_assembly_plasmid_AA297	Escherichia_coli_234098wA11_CPE0002656_assembly_plasmid_AA170	13
CPE	DO	2	EE	5	indirect	-33	hospital	234098wC6_CPE0002617_assembly_filtered.fasta	Escherichia coli	234098wD12_CPE0002667_assembly_filtered.fasta	Escherichia coli	Same Species	71049	0.999888	0.734848
CPE	DO	2	EG	10	indirect	-6	hospital	234098wC6_CPE0002617_assembly_filtered.fasta	Escherichia coli	234098wB9_CPE0002641_assembly_filtered.fasta	Enterobacter hormaechei	Different Species
CPE	DO	2	EG	13	indirect	-21	hospital	234098wC6_CPE0002617_assembly_filtered.fasta	Escherichia coli	234098wB9_CPE0002641_assembly_filtered.fasta	Enterobacter hormaechei	Different Species
CPE	DO	2	EI	1	indirect	-389	hospital	234098wC6_CPE0002617_assembly_filtered.fasta	Escherichia coli	234099wB3_CPE0002688_assembly_filtered.fasta	Escherichia coli	Same Species	71349	0.999914	0.738794	Escherichia_coli_234098wC6_CPE0002617_assembly_plasmid_AA142	Escherichia_coli_234099wB3_CPE0002688_assembly_plasmid_AA142	0
CPE	DO	2	EI	1	indirect	-389	hospital	234098wC6_CPE0002617_assembly_filtered.fasta	Escherichia coli	234099wB3_CPE0002688_assembly_filtered.fasta	Escherichia coli	Same Species	71349	0.999914	0.738794	Escherichia_coli_234098wC6_CPE0002617_assembly_plasmid_AA297	Escherichia_coli_234099wB3_CPE0002688_assembly_plasmid_AA336	6
CPE	DO	2	EI	6	indirect	-44	hospital	234098wC6_CPE0002617_assembly_filtered.fasta	Escherichia coli	234099wB3_CPE0002688_assembly_filtered.fasta	Escherichia coli	Same Species	71349	0.999914	0.738794	Escherichia_coli_234098wC6_CPE0002617_assembly_plasmid_AA142	Escherichia_coli_234099wB3_CPE0002688_assembly_plasmid_AA142	0
CPE	DO	2	EI	6	indirect	-44	hospital	234098wC6_CPE0002617_assembly_filtered.fasta	Escherichia coli	234099wB3_CPE0002688_assembly_filtered.fasta	Escherichia coli	Same Species	71349	0.999914	0.738794	Escherichia_coli_234098wC6_CPE0002617_assembly_plasmid_AA297	Escherichia_coli_234099wB3_CPE0002688_assembly_plasmid_AA336	6
CPE	DO	2	EI	7	indirect	-48	hospital	234098wC6_CPE0002617_assembly_filtered.fasta	Escherichia coli	234099wB3_CPE0002688_assembly_filtered.fasta	Escherichia coli	Same Species	71349	0.999914	0.738794	Escherichia_coli_234098wC6_CPE0002617_assembly_plasmid_AA142	Escherichia_coli_234099wB3_CPE0002688_assembly_plasmid_AA142	0
CPE	DO	2	EI	7	indirect	-48	hospital	234098wC6_CPE0002617_assembly_filtered.fasta	Escherichia coli	234099wB3_CPE0002688_assembly_filtered.fasta	Escherichia coli	Same Species	71349	0.999914	0.738794	Escherichia_coli_234098wC6_CPE0002617_assembly_plasmid_AA297	Escherichia_coli_234099wB3_CPE0002688_assembly_plasmid_AA336	6
CPE	DO	2	EI	8	indirect	-70	hospital	234098wC6_CPE0002617_assembly_filtered.fasta	Escherichia coli	234099wB3_CPE0002688_assembly_filtered.fasta	Escherichia coli	Same Species	71349	0.999914	0.738794	Escherichia_coli_234098wC6_CPE0002617_assembly_plasmid_AA142	Escherichia_coli_234099wB3_CPE0002688_assembly_plasmid_AA142	0
CPE	DO	2	EI	8	indirect	-70	hospital	234098wC6_CPE0002617_assembly_filtered.fasta	Escherichia coli	234099wB3_CPE0002688_assembly_filtered.fasta	Escherichia coli	Same Species	71349	0.999914	0.738794	Escherichia_coli_234098wC6_CPE0002617_assembly_plasmid_AA297	Escherichia_coli_234099wB3_CPE0002688_assembly_plasmid_AA336	6
CPE	DO	2	EI	9	indirect	-90	hospital	234098wC6_CPE0002617_assembly_filtered.fasta	Escherichia coli	234099wB3_CPE0002688_assembly_filtered.fasta	Escherichia coli	Same Species	71349	0.999914	0.738794	Escherichia_coli_234098wC6_CPE0002617_assembly_plasmid_AA142	Escherichia_coli_234099wB3_CPE0002688_assembly_plasmid_AA142	0
CPE	DO	2	EI	9	indirect	-90	hospital	234098wC6_CPE0002617_assembly_filtered.fasta	Escherichia coli	234099wB3_CPE0002688_assembly_filtered.fasta	Escherichia coli	Same Species	71349	0.999914	0.738794	Escherichia_coli_234098wC6_CPE0002617_assembly_plasmid_AA297	Escherichia_coli_234099wB3_CPE0002688_assembly_plasmid_AA336	6
CPE	DO	2	EI	10	indirect	-91	hospital	234098wC6_CPE0002617_assembly_filtered.fasta	Escherichia coli	234099wB3_CPE0002688_assembly_filtered.fasta	Escherichia coli	Same Species	71349	0.999914	0.738794	Escherichia_coli_234098wC6_CPE0002617_assembly_plasmid_AA142	Escherichia_coli_234099wB3_CPE0002688_assembly_plasmid_AA142	0
CPE	DO	2	EI	10	indirect	-91	hospital	234098wC6_CPE0002617_assembly_filtered.fasta	Escherichia coli	234099wB3_CPE0002688_assembly_filtered.fasta	Escherichia coli	Same Species	71349	0.999914	0.738794	Escherichia_coli_234098wC6_CPE0002617_assembly_plasmid_AA297	Escherichia_coli_234099wB3_CPE0002688_assembly_plasmid_AA336	6
CPE	DO	2	EI	11	indirect	-98	hospital	234098wC6_CPE0002617_assembly_filtered.fasta	Escherichia coli	234099wB3_CPE0002688_assembly_filtered.fasta	Escherichia coli	Same Species	71349	0.999914	0.738794	Escherichia_coli_234098wC6_CPE0002617_assembly_plasmid_AA142	Escherichia_coli_234099wB3_CPE0002688_assembly_plasmid_AA142	0
CPE	DO	2	EI	11	indirect	-98	hospital	234098wC6_CPE0002617_assembly_filtered.fasta	Escherichia coli	234099wB3_CPE0002688_assembly_filtered.fasta	Escherichia coli	Same Species	71349	0.999914	0.738794	Escherichia_coli_234098wC6_CPE0002617_assembly_plasmid_AA297	Escherichia_coli_234099wB3_CPE0002688_assembly_plasmid_AA336	6
CPE	DO	2	EI	12	indirect	-105	hospital	234098wC6_CPE0002617_assembly_filtered.fasta	Escherichia coli	234099wB3_CPE0002688_assembly_filtered.fasta	Escherichia coli	Same Species	71349	0.999914	0.738794	Escherichia_coli_234098wC6_CPE0002617_assembly_plasmid_AA142	Escherichia_coli_234099wB3_CPE0002688_assembly_plasmid_AA142	0
CPE	DO	2	EI	12	indirect	-105	hospital	234098wC6_CPE0002617_assembly_filtered.fasta	Escherichia coli	234099wB3_CPE0002688_assembly_filtered.fasta	Escherichia coli	Same Species	71349	0.999914	0.738794	Escherichia_coli_234098wC6_CPE0002617_assembly_plasmid_AA297	Escherichia_coli_234099wB3_CPE0002688_assembly_plasmid_AA336	6
CPE	DO	2	EI	13	indirect	-111	hospital	234098wC6_CPE0002617_assembly_filtered.fasta	Escherichia coli	234099wB3_CPE0002688_assembly_filtered.fasta	Escherichia coli	Same Species	71349	0.999914	0.738794	Escherichia_coli_234098wC6_CPE0002617_assembly_plasmid_AA142	Escherichia_coli_234099wB3_CPE0002688_assembly_plasmid_AA142	0
CPE	DO	2	EI	13	indirect	-111	hospital	234098wC6_CPE0002617_assembly_filtered.fasta	Escherichia coli	234099wB3_CPE0002688_assembly_filtered.fasta	Escherichia coli	Same Species	71349	0.999914	0.738794	Escherichia_coli_234098wC6_CPE0002617_assembly_plasmid_AA297	Escherichia_coli_234099wB3_CPE0002688_assembly_plasmid_AA336	6
CPE	DO	2	EI	14	indirect	-115	hospital	234098wC6_CPE0002617_assembly_filtered.fasta	Escherichia coli	234099wB3_CPE0002688_assembly_filtered.fasta	Escherichia coli	Same Species	71349	0.999914	0.738794	Escherichia_coli_234098wC6_CPE0002617_assembly_plasmid_AA142	Escherichia_coli_234099wB3_CPE0002688_assembly_plasmid_AA142	0
CPE	DO	2	EI	14	indirect	-115	hospital	234098wC6_CPE0002617_assembly_filtered.fasta	Escherichia coli	234099wB3_CPE0002688_assembly_filtered.fasta	Escherichia coli	Same Species	71349	0.999914	0.738794	Escherichia_coli_234098wC6_CPE0002617_assembly_plasmid_AA297	Escherichia_coli_234099wB3_CPE0002688_assembly_plasmid_AA336	6
CPE	DO	2	EI	15	indirect	-128	hospital	234098wC6_CPE0002617_assembly_filtered.fasta	Escherichia coli	234099wB3_CPE0002688_assembly_filtered.fasta	Escherichia coli	Same Species	71349	0.999914	0.738794	Escherichia_coli_234098wC6_CPE0002617_assembly_plasmid_AA142	Escherichia_coli_234099wB3_CPE0002688_assembly_plasmid_AA142	0
CPE	DO	2	EI	15	indirect	-128	hospital	234098wC6_CPE0002617_assembly_filtered.fasta	Escherichia coli	234099wB3_CPE0002688_assembly_filtered.fasta	Escherichia coli	Same Species	71349	0.999914	0.738794	Escherichia_coli_234098wC6_CPE0002617_assembly_plasmid_AA297	Escherichia_coli_234099wB3_CPE0002688_assembly_plasmid_AA336	6
CPE	DO	2	EI	16	indirect	-129	hospital	234098wC6_CPE0002617_assembly_filtered.fasta	Escherichia coli	234099wB3_CPE0002688_assembly_filtered.fasta	Escherichia coli	Same Species	71349	0.999914	0.738794	Escherichia_coli_234098wC6_CPE0002617_assembly_plasmid_AA142	Escherichia_coli_234099wB3_CPE0002688_assembly_plasmid_AA142	0
CPE	DO	2	EI	16	indirect	-129	hospital	234098wC6_CPE0002617_assembly_filtered.fasta	Escherichia coli	234099wB3_CPE0002688_assembly_filtered.fasta	Escherichia coli	Same Species	71349	0.999914	0.738794	Escherichia_coli_234098wC6_CPE0002617_assembly_plasmid_AA297	Escherichia_coli_234099wB3_CPE0002688_assembly_plasmid_AA336	6
CPE	DO	2	EI	17	indirect	-179	hospital	234098wC6_CPE0002617_assembly_filtered.fasta	Escherichia coli	234099wB3_CPE0002688_assembly_filtered.fasta	Escherichia coli	Same Species	71349	0.999914	0.738794	Escherichia_coli_234098wC6_CPE0002617_assembly_plasmid_AA142	Escherichia_coli_234099wB3_CPE0002688_assembly_plasmid_AA142	0
CPE	DO	2	EI	17	indirect	-179	hospital	234098wC6_CPE0002617_assembly_filtered.fasta	Escherichia coli	234099wB3_CPE0002688_assembly_filtered.fasta	Escherichia coli	Same Species	71349	0.999914	0.738794	Escherichia_coli_234098wC6_CPE0002617_assembly_plasmid_AA297	Escherichia_coli_234099wB3_CPE0002688_assembly_plasmid_AA336	6
CPE	DO	2	EI	18	indirect	-180	hospital	234098wC6_CPE0002617_assembly_filtered.fasta	Escherichia coli	234099wB3_CPE0002688_assembly_filtered.fasta	Escherichia coli	Same Species	71349	0.999914	0.738794	Escherichia_coli_234098wC6_CPE0002617_assembly_plasmid_AA142	Escherichia_coli_234099wB3_CPE0002688_assembly_plasmid_AA142	0
CPE	DO	2	EI	18	indirect	-180	hospital	234098wC6_CPE0002617_assembly_filtered.fasta	Escherichia coli	234099wB3_CPE0002688_assembly_filtered.fasta	Escherichia coli	Same Species	71349	0.999914	0.738794	Escherichia_coli_234098wC6_CPE0002617_assembly_plasmid_AA297	Escherichia_coli_234099wB3_CPE0002688_assembly_plasmid_AA336	6
CPE	DO	2	EL	1	indirect	-510	hospital	234098wC6_CPE0002617_assembly_filtered.fasta	Escherichia coli	234098wF7_CPE0002628_assembly_filtered.fasta	Klebsiella pneumoniae	Different Species
CPE	DO	2	EL	1	indirect	-510	hospital	234098wC6_CPE0002617_assembly_filtered.fasta	Escherichia coli	234098wC8_CPE0002633_assembly_filtered.fasta	Klebsiella pneumoniae	Different Species
CPE	DO	2	EL	2	indirect	-503	hospital	234098wC6_CPE0002617_assembly_filtered.fasta	Escherichia coli	234098wF7_CPE0002628_assembly_filtered.fasta	Klebsiella pneumoniae	Different Species
CPE	DO	2	EL	2	indirect	-503	hospital	234098wC6_CPE0002617_assembly_filtered.fasta	Escherichia coli	234098wC8_CPE0002633_assembly_filtered.fasta	Klebsiella pneumoniae	Different Species
CPE	DO	2	EL	5	indirect	-150	hospital	234098wC6_CPE0002617_assembly_filtered.fasta	Escherichia coli	234098wF7_CPE0002628_assembly_filtered.fasta	Klebsiella pneumoniae	Different Species
CPE	DO	2	EL	5	indirect	-150	hospital	234098wC6_CPE0002617_assembly_filtered.fasta	Escherichia coli	234098wC8_CPE0002633_assembly_filtered.fasta	Klebsiella pneumoniae	Different Species
CPE	DO	2	EL	23	indirect	-203	hospital	234098wC6_CPE0002617_assembly_filtered.fasta	Escherichia coli	234098wF7_CPE0002628_assembly_filtered.fasta	Klebsiella pneumoniae	Different Species
CPE	DO	2	EL	23	indirect	-203	hospital	234098wC6_CPE0002617_assembly_filtered.fasta	Escherichia coli	234098wC8_CPE0002633_assembly_filtered.fasta	Klebsiella pneumoniae	Different Species
CPE	DO	2	EL	24	indirect	-204	hospital	234098wC6_CPE0002617_assembly_filtered.fasta	Escherichia coli	234098wF7_CPE0002628_assembly_filtered.fasta	Klebsiella pneumoniae	Different Species
CPE	DO	2	EL	24	indirect	-204	hospital	234098wC6_CPE0002617_assembly_filtered.fasta	Escherichia coli	234098wC8_CPE0002633_assembly_filtered.fasta	Klebsiella pneumoniae	Different Species
CPE	DO	2	EL	26	indirect	-206	hospital	234098wC6_CPE0002617_assembly_filtered.fasta	Escherichia coli	234098wF7_CPE0002628_assembly_filtered.fasta	Klebsiella pneumoniae	Different Species
CPE	DO	2	EL	26	indirect	-206	hospital	234098wC6_CPE0002617_assembly_filtered.fasta	Escherichia coli	234098wC8_CPE0002633_assembly_filtered.fasta	Klebsiella pneumoniae	Different Species
CPE	DO	2	EM	1	indirect	-13	hospital	234098wC6_CPE0002617_assembly_filtered.fasta	Escherichia coli	234098wC5_CPE0002606_assembly_filtered.fasta	Klebsiella pneumoniae	Different Species
CPE	DO	2	ER	2	indirect	-6	hospital	234098wC6_CPE0002617_assembly_filtered.fasta	Escherichia coli	234098wC9_CPE0002642_assembly_filtered.fasta	Enterobacter cloacae	Different Species
CPE	DO	2	ER	2	indirect	-6	hospital	234098wC6_CPE0002617_assembly_filtered.fasta	Escherichia coli	234098wD9_CPE0002643_assembly_filtered.fasta	Enterobacter hormaechei	Different Species
CPE	DO	2	ER	3	indirect	-13	hospital	234098wC6_CPE0002617_assembly_filtered.fasta	Escherichia coli	234098wC9_CPE0002642_assembly_filtered.fasta	Enterobacter cloacae	Different Species
CPE	DO	2	ER	3	indirect	-13	hospital	234098wC6_CPE0002617_assembly_filtered.fasta	Escherichia coli	234098wD9_CPE0002643_assembly_filtered.fasta	Enterobacter hormaechei	Different Species
CPE	DO	2	ER	4	indirect	-236	hospital	234098wC6_CPE0002617_assembly_filtered.fasta	Escherichia coli	234098wC9_CPE0002642_assembly_filtered.fasta	Enterobacter cloacae	Different Species
CPE	DO	2	ER	4	indirect	-236	hospital	234098wC6_CPE0002617_assembly_filtered.fasta	Escherichia coli	234098wD9_CPE0002643_assembly_filtered.fasta	Enterobacter hormaechei	Different Species
CPE	DO	2	EU	4	indirect	-20	hospital	234098wC6_CPE0002617_assembly_filtered.fasta	Escherichia coli	234098wH10_CPE0002655_assembly_filtered.fasta	Escherichia coli	Same Species	72572	0.999883	0.773234	Escherichia_coli_234098wC6_CPE0002617_assembly_plasmid_AA352	Escherichia_coli_234098wH10_CPE0002655_assembly_plasmid_AC026	3
CPE	DO	2	EW	1	indirect	-698	hospital	234098wC6_CPE0002617_assembly_filtered.fasta	Escherichia coli	234099wF4_CPE0002704_assembly_filtered.fasta	Klebsiella pneumoniae	Different Species
CPE	DO	2	EW	2	indirect	-697	hospital	234098wC6_CPE0002617_assembly_filtered.fasta	Escherichia coli	234099wF4_CPE0002704_assembly_filtered.fasta	Klebsiella pneumoniae	Different Species
CPE	DO	2	EW	3	indirect	-693	hospital	234098wC6_CPE0002617_assembly_filtered.fasta	Escherichia coli	234099wF4_CPE0002704_assembly_filtered.fasta	Klebsiella pneumoniae	Different Species
CPE	DO	2	EW	4	indirect	-691	hospital	234098wC6_CPE0002617_assembly_filtered.fasta	Escherichia coli	234099wF4_CPE0002704_assembly_filtered.fasta	Klebsiella pneumoniae	Different Species
CPE	DO	2	EW	5	indirect	-685	hospital	234098wC6_CPE0002617_assembly_filtered.fasta	Escherichia coli	234099wF4_CPE0002704_assembly_filtered.fasta	Klebsiella pneumoniae	Different Species
CPE	DO	2	EW	6	indirect	-314	hospital	234098wC6_CPE0002617_assembly_filtered.fasta	Escherichia coli	234099wF4_CPE0002704_assembly_filtered.fasta	Klebsiella pneumoniae	Different Species
CPE	DO	2	EW	7	indirect	-8	hospital	234098wC6_CPE0002617_assembly_filtered.fasta	Escherichia coli	234099wF4_CPE0002704_assembly_filtered.fasta	Klebsiella pneumoniae	Different Species
CPE	DO	2	EW	8	indirect	-9	building	234098wC6_CPE0002617_assembly_filtered.fasta	Escherichia coli	234099wF4_CPE0002704_assembly_filtered.fasta	Klebsiella pneumoniae	Different Species
CPE	DO	2	EW	9	indirect	-33	hospital	234098wC6_CPE0002617_assembly_filtered.fasta	Escherichia coli	234099wF4_CPE0002704_assembly_filtered.fasta	Klebsiella pneumoniae	Different Species
CPE	DO	2	EW	10	indirect	-45	hospital	234098wC6_CPE0002617_assembly_filtered.fasta	Escherichia coli	234099wF4_CPE0002704_assembly_filtered.fasta	Klebsiella pneumoniae	Different Species
CPE	DO	2	EW	11	indirect	-46	hospital	234098wC6_CPE0002617_assembly_filtered.fasta	Escherichia coli	234099wF4_CPE0002704_assembly_filtered.fasta	Klebsiella pneumoniae	Different Species
CPE	DO	2	EW	12	indirect	-250	hospital	234098wC6_CPE0002617_assembly_filtered.fasta	Escherichia coli	234099wF4_CPE0002704_assembly_filtered.fasta	Klebsiella pneumoniae	Different Species
CPE	DO	2	EW	13	indirect	-270	hospital	234098wC6_CPE0002617_assembly_filtered.fasta	Escherichia coli	234099wF4_CPE0002704_assembly_filtered.fasta	Klebsiella pneumoniae	Different Species
CPE	DO	2	EW	14	indirect	-273	hospital	234098wC6_CPE0002617_assembly_filtered.fasta	Escherichia coli	234099wF4_CPE0002704_assembly_filtered.fasta	Klebsiella pneumoniae	Different Species
CPE	DO	2	EW	15	indirect	-301	hospital	234098wC6_CPE0002617_assembly_filtered.fasta	Escherichia coli	234099wF4_CPE0002704_assembly_filtered.fasta	Klebsiella pneumoniae	Different Species
CPE	DO	2	EW	16	indirect	-308	hospital	234098wC6_CPE0002617_assembly_filtered.fasta	Escherichia coli	234099wF4_CPE0002704_assembly_filtered.fasta	Klebsiella pneumoniae	Different Species
CPE	DO	2	EX	1	indirect	-136	hospital	234098wC6_CPE0002617_assembly_filtered.fasta	Escherichia coli	234099wC3_CPE0002690_assembly_filtered.fasta	Enterobacter hormaechei	Different Species
CPE	DO	2	EX	2	indirect	-94	hospital	234098wC6_CPE0002617_assembly_filtered.fasta	Escherichia coli	234099wC3_CPE0002690_assembly_filtered.fasta	Enterobacter hormaechei	Different Species
CPE	DO	2	EX	3	indirect	-80	hospital	234098wC6_CPE0002617_assembly_filtered.fasta	Escherichia coli	234099wC3_CPE0002690_assembly_filtered.fasta	Enterobacter hormaechei	Different Species
CPE	DO	2	EX	4	indirect	-24	hospital	234098wC6_CPE0002617_assembly_filtered.fasta	Escherichia coli	234099wC3_CPE0002690_assembly_filtered.fasta	Enterobacter hormaechei	Different Species
CPE	DO	2	EX	5	indirect	-19	hospital	234098wC6_CPE0002617_assembly_filtered.fasta	Escherichia coli	234099wC3_CPE0002690_assembly_filtered.fasta	Enterobacter hormaechei	Different Species
CPE	DO	2	EX	6	indirect	-13	hospital	234098wC6_CPE0002617_assembly_filtered.fasta	Escherichia coli	234099wC3_CPE0002690_assembly_filtered.fasta	Enterobacter hormaechei	Different Species
CPE	DO	2	EX	7	indirect	-3	hospital	234098wC6_CPE0002617_assembly_filtered.fasta	Escherichia coli	234099wC3_CPE0002690_assembly_filtered.fasta	Enterobacter hormaechei	Different Species
CPE	DO	2	EX	8	direct	4	hospital	234098wC6_CPE0002617_assembly_filtered.fasta	Escherichia coli	234099wC3_CPE0002690_assembly_filtered.fasta	Enterobacter hormaechei	Different Species
CPE	DO	2	EX	9	indirect	-82	hospital	234098wC6_CPE0002617_assembly_filtered.fasta	Escherichia coli	234099wC3_CPE0002690_assembly_filtered.fasta	Enterobacter hormaechei	Different Species
CPE	DO	2	EX	10	indirect	-97	hospital	234098wC6_CPE0002617_assembly_filtered.fasta	Escherichia coli	234099wC3_CPE0002690_assembly_filtered.fasta	Enterobacter hormaechei	Different Species
CPE	DO	2	EX	11	indirect	-124	hospital	234098wC6_CPE0002617_assembly_filtered.fasta	Escherichia coli	234099wC3_CPE0002690_assembly_filtered.fasta	Enterobacter hormaechei	Different Species
CPE	DO	2	EX	12	indirect	-132	hospital	234098wC6_CPE0002617_assembly_filtered.fasta	Escherichia coli	234099wC3_CPE0002690_assembly_filtered.fasta	Enterobacter hormaechei	Different Species
CPE	DO	2	EX	13	indirect	-148	hospital	234098wC6_CPE0002617_assembly_filtered.fasta	Escherichia coli	234099wC3_CPE0002690_assembly_filtered.fasta	Enterobacter hormaechei	Different Species
CPE	DO	2	EX	14	indirect	-152	hospital	234098wC6_CPE0002617_assembly_filtered.fasta	Escherichia coli	234099wC3_CPE0002690_assembly_filtered.fasta	Enterobacter hormaechei	Different Species
CPE	DO	2	EY	7	indirect	-64	hospital	234098wC6_CPE0002617_assembly_filtered.fasta	Escherichia coli	234098wG4_CPE0002599_assembly_filtered.fasta	Citrobacter freundii	Different Species
CPE	DO	2	EY	8	indirect	-60	hospital	234098wC6_CPE0002617_assembly_filtered.fasta	Escherichia coli	234098wG4_CPE0002599_assembly_filtered.fasta	Citrobacter freundii	Different Species
CPE	DO	2	EY	9	indirect	-4	hospital	234098wC6_CPE0002617_assembly_filtered.fasta	Escherichia coli	234098wG4_CPE0002599_assembly_filtered.fasta	Citrobacter freundii	Different Species
CPE	DO	2	EY	10	indirect	-1	hospital	234098wC6_CPE0002617_assembly_filtered.fasta	Escherichia coli	234098wG4_CPE0002599_assembly_filtered.fasta	Citrobacter freundii	Different Species
CPE	DO	2	EY	11	indirect	0	hospital	234098wC6_CPE0002617_assembly_filtered.fasta	Escherichia coli	234098wG4_CPE0002599_assembly_filtered.fasta	Citrobacter freundii	Different Species
CPE	DO	2	EY	12	direct	2	hospital	234098wC6_CPE0002617_assembly_filtered.fasta	Escherichia coli	234098wG4_CPE0002599_assembly_filtered.fasta	Citrobacter freundii	Different Species
CPE	DO	2	EY	13	direct	2	hospital	234098wC6_CPE0002617_assembly_filtered.fasta	Escherichia coli	234098wG4_CPE0002599_assembly_filtered.fasta	Citrobacter freundii	Different Species
CPE	DO	2	EZ	2	indirect	-577	hospital	234098wC6_CPE0002617_assembly_filtered.fasta	Escherichia coli	234098wD1_CPE0002572_assembly_filtered.fasta	Klebsiella pneumoniae	Different Species
CPE	DO	2	FA	1	indirect	-5	hospital	234098wC6_CPE0002617_assembly_filtered.fasta	Escherichia coli	234099wE1_CPE0002673_assembly_filtered.fasta	Klebsiella pneumoniae	Different Species
CPE	DO	2	FA	2	indirect	-34	hospital	234098wC6_CPE0002617_assembly_filtered.fasta	Escherichia coli	234099wE1_CPE0002673_assembly_filtered.fasta	Klebsiella pneumoniae	Different Species
CPE	DO	2	FB	1	indirect	-4	hospital	234098wC6_CPE0002617_assembly_filtered.fasta	Escherichia coli	234099wD2_CPE0002680_assembly_filtered.fasta	Klebsiella pneumoniae	Different Species
CPE	DO	2	FG	2	indirect	-2	hospital	234098wC6_CPE0002617_assembly_filtered.fasta	Escherichia coli	234098wC4_CPE0002595_assembly_filtered.fasta	Escherichia coli	Same Species	22529	0.999924	0.601538
CPE	DO	2	FG	3	indirect	-35	hospital	234098wC6_CPE0002617_assembly_filtered.fasta	Escherichia coli	234098wC4_CPE0002595_assembly_filtered.fasta	Escherichia coli	Same Species	22529	0.999924	0.601538
CPE	DO	2	FI	1	indirect	-388	hospital	234098wC6_CPE0002617_assembly_filtered.fasta	Escherichia coli	234099wD3_CPE0002691_assembly_filtered.fasta	Klebsiella pneumoniae	Different Species
CPE	DO	2	FI	2	indirect	-380	hospital	234098wC6_CPE0002617_assembly_filtered.fasta	Escherichia coli	234099wD3_CPE0002691_assembly_filtered.fasta	Klebsiella pneumoniae	Different Species
CPE	DO	2	FI	3	indirect	-370	hospital	234098wC6_CPE0002617_assembly_filtered.fasta	Escherichia coli	234099wD3_CPE0002691_assembly_filtered.fasta	Klebsiella pneumoniae	Different Species
CPE	DO	2	FI	4	indirect	-357	hospital	234098wC6_CPE0002617_assembly_filtered.fasta	Escherichia coli	234099wD3_CPE0002691_assembly_filtered.fasta	Klebsiella pneumoniae	Different Species
CPE	DO	2	FI	5	indirect	-354	hospital	234098wC6_CPE0002617_assembly_filtered.fasta	Escherichia coli	234099wD3_CPE0002691_assembly_filtered.fasta	Klebsiella pneumoniae	Different Species
CPE	DO	2	FI	6	indirect	-193	hospital	234098wC6_CPE0002617_assembly_filtered.fasta	Escherichia coli	234099wD3_CPE0002691_assembly_filtered.fasta	Klebsiella pneumoniae	Different Species
CPE	DO	2	FI	7	indirect	-46	hospital	234098wC6_CPE0002617_assembly_filtered.fasta	Escherichia coli	234099wD3_CPE0002691_assembly_filtered.fasta	Klebsiella pneumoniae	Different Species
CPE	DO	3	DP	1	indirect	-11	hospital	234098wC6_CPE0002617_assembly_filtered.fasta	Escherichia coli	234098wG2_CPE0002583_assembly_filtered.fasta	Citrobacter freundii	Different Species
CPE	DO	3	DP	2	indirect	-8	hospital	234098wC6_CPE0002617_assembly_filtered.fasta	Escherichia coli	234098wG2_CPE0002583_assembly_filtered.fasta	Citrobacter freundii	Different Species
CPE	DO	3	DQ	1	indirect	-2	building	234098wC6_CPE0002617_assembly_filtered.fasta	Escherichia coli	234098wF4_CPE0002598_assembly_filtered.fasta	Enterobacter hormaechei	Different Species
CPE	DO	3	DQ	2	indirect	-1	building	234098wC6_CPE0002617_assembly_filtered.fasta	Escherichia coli	234098wF4_CPE0002598_assembly_filtered.fasta	Enterobacter hormaechei	Different Species
CPE	DO	3	DT	1	indirect	-33	building	234098wC6_CPE0002617_assembly_filtered.fasta	Escherichia coli	234099wG1_CPE0002675_assembly_filtered.fasta	Enterobacter hormaechei	Different Species
CPE	DO	3	DW	1	indirect	-841	building	234098wC6_CPE0002617_assembly_filtered.fasta	Escherichia coli	234099wG3_CPE0002696_assembly_filtered.fasta	Enterobacter hormaechei	Different Species
CPE	DO	3	DW	2	indirect	-836	hospital	234098wC6_CPE0002617_assembly_filtered.fasta	Escherichia coli	234099wG3_CPE0002696_assembly_filtered.fasta	Enterobacter hormaechei	Different Species
CPE	DO	3	DW	4	indirect	-631	building	234098wC6_CPE0002617_assembly_filtered.fasta	Escherichia coli	234099wG3_CPE0002696_assembly_filtered.fasta	Enterobacter hormaechei	Different Species
CPE	DO	3	DW	5	indirect	-548	building	234098wC6_CPE0002617_assembly_filtered.fasta	Escherichia coli	234099wG3_CPE0002696_assembly_filtered.fasta	Enterobacter hormaechei	Different Species
CPE	DO	3	DW	8	indirect	-45	building	234098wC6_CPE0002617_assembly_filtered.fasta	Escherichia coli	234099wG3_CPE0002696_assembly_filtered.fasta	Enterobacter hormaechei	Different Species
CPE	DO	3	DW	9	indirect	-48	hospital	234098wC6_CPE0002617_assembly_filtered.fasta	Escherichia coli	234099wG3_CPE0002696_assembly_filtered.fasta	Enterobacter hormaechei	Different Species
CPE	DO	3	DX	1	indirect	-90	building	234098wC6_CPE0002617_assembly_filtered.fasta	Escherichia coli	234098wE9_CPE0002644_assembly_filtered.fasta	Citrobacter freundii	Different Species
CPE	DO	3	DX	2	indirect	-23	building	234098wC6_CPE0002617_assembly_filtered.fasta	Escherichia coli	234098wE9_CPE0002644_assembly_filtered.fasta	Citrobacter freundii	Different Species
CPE	DO	3	DX	3	indirect	-8	building	234098wC6_CPE0002617_assembly_filtered.fasta	Escherichia coli	234098wE9_CPE0002644_assembly_filtered.fasta	Citrobacter freundii	Different Species
CPE	DO	3	DX	4	indirect	-6	building	234098wC6_CPE0002617_assembly_filtered.fasta	Escherichia coli	234098wE9_CPE0002644_assembly_filtered.fasta	Citrobacter freundii	Different Species
CPE	DO	3	DY	1	indirect	-3	building	234098wC6_CPE0002617_assembly_filtered.fasta	Escherichia coli	234098wH8_CPE0002638_assembly_filtered.fasta	Klebsiella pneumoniae	Different Species
CPE	DO	3	DY	2	indirect	-8	hospital	234098wC6_CPE0002617_assembly_filtered.fasta	Escherichia coli	234098wH8_CPE0002638_assembly_filtered.fasta	Klebsiella pneumoniae	Different Species
CPE	DO	3	DZ	1	indirect	-812	building	234098wC6_CPE0002617_assembly_filtered.fasta	Escherichia coli	234098wF1_CPE0002574_assembly_filtered.fasta	Klebsiella pneumoniae	Different Species
CPE	DO	3	EA	1	indirect	-787	building	234098wC6_CPE0002617_assembly_filtered.fasta	Escherichia coli	234099wE2_CPE0002681_assembly_filtered.fasta	Citrobacter amalonaticus	Different Species
CPE	DO	3	EA	2	indirect	-777	hospital	234098wC6_CPE0002617_assembly_filtered.fasta	Escherichia coli	234099wE2_CPE0002681_assembly_filtered.fasta	Citrobacter amalonaticus	Different Species
CPE	DO	3	EA	3	indirect	-681	building	234098wC6_CPE0002617_assembly_filtered.fasta	Escherichia coli	234099wE2_CPE0002681_assembly_filtered.fasta	Citrobacter amalonaticus	Different Species
CPE	DO	3	EA	4	indirect	-556	building	234098wC6_CPE0002617_assembly_filtered.fasta	Escherichia coli	234099wE2_CPE0002681_assembly_filtered.fasta	Citrobacter amalonaticus	Different Species
CPE	DO	3	EA	5	indirect	-551	hospital	234098wC6_CPE0002617_assembly_filtered.fasta	Escherichia coli	234099wE2_CPE0002681_assembly_filtered.fasta	Citrobacter amalonaticus	Different Species
CPE	DO	3	EA	6	indirect	-393	hospital	234098wC6_CPE0002617_assembly_filtered.fasta	Escherichia coli	234099wE2_CPE0002681_assembly_filtered.fasta	Citrobacter amalonaticus	Different Species
CPE	DO	3	EA	7	indirect	-261	hospital	234098wC6_CPE0002617_assembly_filtered.fasta	Escherichia coli	234099wE2_CPE0002681_assembly_filtered.fasta	Citrobacter amalonaticus	Different Species
CPE	DO	3	EA	8	indirect	-41	building	234098wC6_CPE0002617_assembly_filtered.fasta	Escherichia coli	234099wE2_CPE0002681_assembly_filtered.fasta	Citrobacter amalonaticus	Different Species
CPE	DO	3	EA	9	indirect	-42	hospital	234098wC6_CPE0002617_assembly_filtered.fasta	Escherichia coli	234099wE2_CPE0002681_assembly_filtered.fasta	Citrobacter amalonaticus	Different Species
CPE	DO	3	EA	10	indirect	-115	hospital	234098wC6_CPE0002617_assembly_filtered.fasta	Escherichia coli	234099wE2_CPE0002681_assembly_filtered.fasta	Citrobacter amalonaticus	Different Species
CPE	DO	3	EA	11	indirect	-232	hospital	234098wC6_CPE0002617_assembly_filtered.fasta	Escherichia coli	234099wE2_CPE0002681_assembly_filtered.fasta	Citrobacter amalonaticus	Different Species
CPE	DO	3	EC	1	indirect	-804	building	234098wC6_CPE0002617_assembly_filtered.fasta	Escherichia coli	234098wC7_CPE0002625_assembly_filtered.fasta	Klebsiella pneumoniae	Different Species
CPE	DO	3	EC	2	indirect	-700	hospital	234098wC6_CPE0002617_assembly_filtered.fasta	Escherichia coli	234098wC7_CPE0002625_assembly_filtered.fasta	Klebsiella pneumoniae	Different Species
CPE	DO	3	EC	3	indirect	-563	hospital	234098wC6_CPE0002617_assembly_filtered.fasta	Escherichia coli	234098wC7_CPE0002625_assembly_filtered.fasta	Klebsiella pneumoniae	Different Species
CPE	DO	3	EC	4	indirect	-476	building	234098wC6_CPE0002617_assembly_filtered.fasta	Escherichia coli	234098wC7_CPE0002625_assembly_filtered.fasta	Klebsiella pneumoniae	Different Species
CPE	DO	3	EC	5	indirect	-468	building	234098wC6_CPE0002617_assembly_filtered.fasta	Escherichia coli	234098wC7_CPE0002625_assembly_filtered.fasta	Klebsiella pneumoniae	Different Species
CPE	DO	3	EC	6	indirect	-466	building	234098wC6_CPE0002617_assembly_filtered.fasta	Escherichia coli	234098wC7_CPE0002625_assembly_filtered.fasta	Klebsiella pneumoniae	Different Species
CPE	DO	3	EC	7	indirect	-451	building	234098wC6_CPE0002617_assembly_filtered.fasta	Escherichia coli	234098wC7_CPE0002625_assembly_filtered.fasta	Klebsiella pneumoniae	Different Species
CPE	DO	3	EC	8	indirect	-448	building	234098wC6_CPE0002617_assembly_filtered.fasta	Escherichia coli	234098wC7_CPE0002625_assembly_filtered.fasta	Klebsiella pneumoniae	Different Species
CPE	DO	3	EC	9	indirect	-447	building	234098wC6_CPE0002617_assembly_filtered.fasta	Escherichia coli	234098wC7_CPE0002625_assembly_filtered.fasta	Klebsiella pneumoniae	Different Species
CPE	DO	3	EC	10	indirect	-423	building	234098wC6_CPE0002617_assembly_filtered.fasta	Escherichia coli	234098wC7_CPE0002625_assembly_filtered.fasta	Klebsiella pneumoniae	Different Species
CPE	DO	3	EC	11	indirect	-417	building	234098wC6_CPE0002617_assembly_filtered.fasta	Escherichia coli	234098wC7_CPE0002625_assembly_filtered.fasta	Klebsiella pneumoniae	Different Species
CPE	DO	3	EC	12	indirect	-387	hospital	234098wC6_CPE0002617_assembly_filtered.fasta	Escherichia coli	234098wC7_CPE0002625_assembly_filtered.fasta	Klebsiella pneumoniae	Different Species
CPE	DO	3	EC	13	indirect	-276	hospital	234098wC6_CPE0002617_assembly_filtered.fasta	Escherichia coli	234098wC7_CPE0002625_assembly_filtered.fasta	Klebsiella pneumoniae	Different Species
CPE	DO	3	EC	14	indirect	-1	hospital	234098wC6_CPE0002617_assembly_filtered.fasta	Escherichia coli	234098wC7_CPE0002625_assembly_filtered.fasta	Klebsiella pneumoniae	Different Species
CPE	DO	3	EC	15	indirect	-190	building	234098wC6_CPE0002617_assembly_filtered.fasta	Escherichia coli	234098wC7_CPE0002625_assembly_filtered.fasta	Klebsiella pneumoniae	Different Species
CPE	DO	3	EC	16	indirect	-192	hospital	234098wC6_CPE0002617_assembly_filtered.fasta	Escherichia coli	234098wC7_CPE0002625_assembly_filtered.fasta	Klebsiella pneumoniae	Different Species
CPE	DO	3	ED	1	indirect	-32	building	234098wC6_CPE0002617_assembly_filtered.fasta	Escherichia coli	234098wH5_CPE0002614_assembly_filtered.fasta	Klebsiella pneumoniae	Different Species				Escherichia_coli_234098wC6_CPE0002617_assembly_plasmid_AA352	Klebsiella_pneumoniae_234098wH5_CPE0002614_assembly_plasmid_AA174	4
CPE	DO	3	ED	2	indirect	-23	hospital	234098wC6_CPE0002617_assembly_filtered.fasta	Escherichia coli	234098wH5_CPE0002614_assembly_filtered.fasta	Klebsiella pneumoniae	Different Species				Escherichia_coli_234098wC6_CPE0002617_assembly_plasmid_AA352	Klebsiella_pneumoniae_234098wH5_CPE0002614_assembly_plasmid_AA174	4
CPE	DO	3	ED	3	direct	1	building	234098wC6_CPE0002617_assembly_filtered.fasta	Escherichia coli	234098wH5_CPE0002614_assembly_filtered.fasta	Klebsiella pneumoniae	Different Species				Escherichia_coli_234098wC6_CPE0002617_assembly_plasmid_AA352	Klebsiella_pneumoniae_234098wH5_CPE0002614_assembly_plasmid_AA174	4
CPE	DO	3	ED	4	direct	2	building	234098wC6_CPE0002617_assembly_filtered.fasta	Escherichia coli	234098wH5_CPE0002614_assembly_filtered.fasta	Klebsiella pneumoniae	Different Species				Escherichia_coli_234098wC6_CPE0002617_assembly_plasmid_AA352	Klebsiella_pneumoniae_234098wH5_CPE0002614_assembly_plasmid_AA174	4
CPE	DO	3	EE	1	indirect	-18	building	234098wC6_CPE0002617_assembly_filtered.fasta	Escherichia coli	234098wA11_CPE0002656_assembly_filtered.fasta	Escherichia coli	Same Species	71054	0.999823	0.736482	Escherichia_coli_234098wC6_CPE0002617_assembly_plasmid_AA297	Escherichia_coli_234098wA11_CPE0002656_assembly_plasmid_AA170	13
CPE	DO	3	EE	1	indirect	-18	building	234098wC6_CPE0002617_assembly_filtered.fasta	Escherichia coli	234098wD12_CPE0002667_assembly_filtered.fasta	Escherichia coli	Same Species	71049	0.999888	0.734848
CPE	DO	3	EE	2	indirect	-21	building	234098wC6_CPE0002617_assembly_filtered.fasta	Escherichia coli	234098wA11_CPE0002656_assembly_filtered.fasta	Escherichia coli	Same Species	71054	0.999823	0.736482	Escherichia_coli_234098wC6_CPE0002617_assembly_plasmid_AA297	Escherichia_coli_234098wA11_CPE0002656_assembly_plasmid_AA170	13
CPE	DO	3	EE	2	indirect	-21	building	234098wC6_CPE0002617_assembly_filtered.fasta	Escherichia coli	234098wD12_CPE0002667_assembly_filtered.fasta	Escherichia coli	Same Species	71049	0.999888	0.734848
CPE	DO	3	EE	3	indirect	-25	building	234098wC6_CPE0002617_assembly_filtered.fasta	Escherichia coli	234098wA11_CPE0002656_assembly_filtered.fasta	Escherichia coli	Same Species	71054	0.999823	0.736482	Escherichia_coli_234098wC6_CPE0002617_assembly_plasmid_AA297	Escherichia_coli_234098wA11_CPE0002656_assembly_plasmid_AA170	13
CPE	DO	3	EE	3	indirect	-25	building	234098wC6_CPE0002617_assembly_filtered.fasta	Escherichia coli	234098wD12_CPE0002667_assembly_filtered.fasta	Escherichia coli	Same Species	71049	0.999888	0.734848
CPE	DO	3	EE	4	indirect	-26	hospital	234098wC6_CPE0002617_assembly_filtered.fasta	Escherichia coli	234098wA11_CPE0002656_assembly_filtered.fasta	Escherichia coli	Same Species	71054	0.999823	0.736482	Escherichia_coli_234098wC6_CPE0002617_assembly_plasmid_AA297	Escherichia_coli_234098wA11_CPE0002656_assembly_plasmid_AA170	13
CPE	DO	3	EE	4	indirect	-26	hospital	234098wC6_CPE0002617_assembly_filtered.fasta	Escherichia coli	234098wD12_CPE0002667_assembly_filtered.fasta	Escherichia coli	Same Species	71049	0.999888	0.734848
CPE	DO	3	EE	5	indirect	-30	hospital	234098wC6_CPE0002617_assembly_filtered.fasta	Escherichia coli	234098wA11_CPE0002656_assembly_filtered.fasta	Escherichia coli	Same Species	71054	0.999823	0.736482	Escherichia_coli_234098wC6_CPE0002617_assembly_plasmid_AA297	Escherichia_coli_234098wA11_CPE0002656_assembly_plasmid_AA170	13
CPE	DO	3	EE	5	indirect	-30	hospital	234098wC6_CPE0002617_assembly_filtered.fasta	Escherichia coli	234098wD12_CPE0002667_assembly_filtered.fasta	Escherichia coli	Same Species	71049	0.999888	0.734848
CPE	DO	3	EG	10	indirect	-10	building	234098wC6_CPE0002617_assembly_filtered.fasta	Escherichia coli	234098wB9_CPE0002641_assembly_filtered.fasta	Enterobacter hormaechei	Different Species
CPE	DO	3	EG	13	indirect	-18	building	234098wC6_CPE0002617_assembly_filtered.fasta	Escherichia coli	234098wB9_CPE0002641_assembly_filtered.fasta	Enterobacter hormaechei	Different Species
CPE	DO	3	EI	1	indirect	-393	building	234098wC6_CPE0002617_assembly_filtered.fasta	Escherichia coli	234099wB3_CPE0002688_assembly_filtered.fasta	Escherichia coli	Same Species	71349	0.999914	0.738794	Escherichia_coli_234098wC6_CPE0002617_assembly_plasmid_AA142	Escherichia_coli_234099wB3_CPE0002688_assembly_plasmid_AA142	0
CPE	DO	3	EI	1	indirect	-393	building	234098wC6_CPE0002617_assembly_filtered.fasta	Escherichia coli	234099wB3_CPE0002688_assembly_filtered.fasta	Escherichia coli	Same Species	71349	0.999914	0.738794	Escherichia_coli_234098wC6_CPE0002617_assembly_plasmid_AA297	Escherichia_coli_234099wB3_CPE0002688_assembly_plasmid_AA336	6
CPE	DO	3	EI	6	indirect	-41	ward	234098wC6_CPE0002617_assembly_filtered.fasta	Escherichia coli	234099wB3_CPE0002688_assembly_filtered.fasta	Escherichia coli	Same Species	71349	0.999914	0.738794	Escherichia_coli_234098wC6_CPE0002617_assembly_plasmid_AA142	Escherichia_coli_234099wB3_CPE0002688_assembly_plasmid_AA142	0
CPE	DO	3	EI	6	indirect	-41	ward	234098wC6_CPE0002617_assembly_filtered.fasta	Escherichia coli	234099wB3_CPE0002688_assembly_filtered.fasta	Escherichia coli	Same Species	71349	0.999914	0.738794	Escherichia_coli_234098wC6_CPE0002617_assembly_plasmid_AA297	Escherichia_coli_234099wB3_CPE0002688_assembly_plasmid_AA336	6
CPE	DO	3	EI	7	indirect	-45	building	234098wC6_CPE0002617_assembly_filtered.fasta	Escherichia coli	234099wB3_CPE0002688_assembly_filtered.fasta	Escherichia coli	Same Species	71349	0.999914	0.738794	Escherichia_coli_234098wC6_CPE0002617_assembly_plasmid_AA142	Escherichia_coli_234099wB3_CPE0002688_assembly_plasmid_AA142	0
CPE	DO	3	EI	7	indirect	-45	building	234098wC6_CPE0002617_assembly_filtered.fasta	Escherichia coli	234099wB3_CPE0002688_assembly_filtered.fasta	Escherichia coli	Same Species	71349	0.999914	0.738794	Escherichia_coli_234098wC6_CPE0002617_assembly_plasmid_AA297	Escherichia_coli_234099wB3_CPE0002688_assembly_plasmid_AA336	6
CPE	DO	3	EI	8	indirect	-67	ward	234098wC6_CPE0002617_assembly_filtered.fasta	Escherichia coli	234099wB3_CPE0002688_assembly_filtered.fasta	Escherichia coli	Same Species	71349	0.999914	0.738794	Escherichia_coli_234098wC6_CPE0002617_assembly_plasmid_AA142	Escherichia_coli_234099wB3_CPE0002688_assembly_plasmid_AA142	0
CPE	DO	3	EI	8	indirect	-67	ward	234098wC6_CPE0002617_assembly_filtered.fasta	Escherichia coli	234099wB3_CPE0002688_assembly_filtered.fasta	Escherichia coli	Same Species	71349	0.999914	0.738794	Escherichia_coli_234098wC6_CPE0002617_assembly_plasmid_AA297	Escherichia_coli_234099wB3_CPE0002688_assembly_plasmid_AA336	6
CPE	DO	3	EI	9	indirect	-87	building	234098wC6_CPE0002617_assembly_filtered.fasta	Escherichia coli	234099wB3_CPE0002688_assembly_filtered.fasta	Escherichia coli	Same Species	71349	0.999914	0.738794	Escherichia_coli_234098wC6_CPE0002617_assembly_plasmid_AA142	Escherichia_coli_234099wB3_CPE0002688_assembly_plasmid_AA142	0
CPE	DO	3	EI	9	indirect	-87	building	234098wC6_CPE0002617_assembly_filtered.fasta	Escherichia coli	234099wB3_CPE0002688_assembly_filtered.fasta	Escherichia coli	Same Species	71349	0.999914	0.738794	Escherichia_coli_234098wC6_CPE0002617_assembly_plasmid_AA297	Escherichia_coli_234099wB3_CPE0002688_assembly_plasmid_AA336	6
CPE	DO	3	EI	10	indirect	-88	ward	234098wC6_CPE0002617_assembly_filtered.fasta	Escherichia coli	234099wB3_CPE0002688_assembly_filtered.fasta	Escherichia coli	Same Species	71349	0.999914	0.738794	Escherichia_coli_234098wC6_CPE0002617_assembly_plasmid_AA142	Escherichia_coli_234099wB3_CPE0002688_assembly_plasmid_AA142	0
CPE	DO	3	EI	10	indirect	-88	ward	234098wC6_CPE0002617_assembly_filtered.fasta	Escherichia coli	234099wB3_CPE0002688_assembly_filtered.fasta	Escherichia coli	Same Species	71349	0.999914	0.738794	Escherichia_coli_234098wC6_CPE0002617_assembly_plasmid_AA297	Escherichia_coli_234099wB3_CPE0002688_assembly_plasmid_AA336	6
CPE	DO	3	EI	11	indirect	-95	building	234098wC6_CPE0002617_assembly_filtered.fasta	Escherichia coli	234099wB3_CPE0002688_assembly_filtered.fasta	Escherichia coli	Same Species	71349	0.999914	0.738794	Escherichia_coli_234098wC6_CPE0002617_assembly_plasmid_AA142	Escherichia_coli_234099wB3_CPE0002688_assembly_plasmid_AA142	0
CPE	DO	3	EI	11	indirect	-95	building	234098wC6_CPE0002617_assembly_filtered.fasta	Escherichia coli	234099wB3_CPE0002688_assembly_filtered.fasta	Escherichia coli	Same Species	71349	0.999914	0.738794	Escherichia_coli_234098wC6_CPE0002617_assembly_plasmid_AA297	Escherichia_coli_234099wB3_CPE0002688_assembly_plasmid_AA336	6
CPE	DO	3	EI	12	indirect	-102	building	234098wC6_CPE0002617_assembly_filtered.fasta	Escherichia coli	234099wB3_CPE0002688_assembly_filtered.fasta	Escherichia coli	Same Species	71349	0.999914	0.738794	Escherichia_coli_234098wC6_CPE0002617_assembly_plasmid_AA142	Escherichia_coli_234099wB3_CPE0002688_assembly_plasmid_AA142	0
CPE	DO	3	EI	12	indirect	-102	building	234098wC6_CPE0002617_assembly_filtered.fasta	Escherichia coli	234099wB3_CPE0002688_assembly_filtered.fasta	Escherichia coli	Same Species	71349	0.999914	0.738794	Escherichia_coli_234098wC6_CPE0002617_assembly_plasmid_AA297	Escherichia_coli_234099wB3_CPE0002688_assembly_plasmid_AA336	6
CPE	DO	3	EI	13	indirect	-108	ward	234098wC6_CPE0002617_assembly_filtered.fasta	Escherichia coli	234099wB3_CPE0002688_assembly_filtered.fasta	Escherichia coli	Same Species	71349	0.999914	0.738794	Escherichia_coli_234098wC6_CPE0002617_assembly_plasmid_AA142	Escherichia_coli_234099wB3_CPE0002688_assembly_plasmid_AA142	0
CPE	DO	3	EI	13	indirect	-108	ward	234098wC6_CPE0002617_assembly_filtered.fasta	Escherichia coli	234099wB3_CPE0002688_assembly_filtered.fasta	Escherichia coli	Same Species	71349	0.999914	0.738794	Escherichia_coli_234098wC6_CPE0002617_assembly_plasmid_AA297	Escherichia_coli_234099wB3_CPE0002688_assembly_plasmid_AA336	6
CPE	DO	3	EI	14	indirect	-112	building	234098wC6_CPE0002617_assembly_filtered.fasta	Escherichia coli	234099wB3_CPE0002688_assembly_filtered.fasta	Escherichia coli	Same Species	71349	0.999914	0.738794	Escherichia_coli_234098wC6_CPE0002617_assembly_plasmid_AA142	Escherichia_coli_234099wB3_CPE0002688_assembly_plasmid_AA142	0
CPE	DO	3	EI	14	indirect	-112	building	234098wC6_CPE0002617_assembly_filtered.fasta	Escherichia coli	234099wB3_CPE0002688_assembly_filtered.fasta	Escherichia coli	Same Species	71349	0.999914	0.738794	Escherichia_coli_234098wC6_CPE0002617_assembly_plasmid_AA297	Escherichia_coli_234099wB3_CPE0002688_assembly_plasmid_AA336	6
CPE	DO	3	EI	15	indirect	-125	building	234098wC6_CPE0002617_assembly_filtered.fasta	Escherichia coli	234099wB3_CPE0002688_assembly_filtered.fasta	Escherichia coli	Same Species	71349	0.999914	0.738794	Escherichia_coli_234098wC6_CPE0002617_assembly_plasmid_AA142	Escherichia_coli_234099wB3_CPE0002688_assembly_plasmid_AA142	0
CPE	DO	3	EI	15	indirect	-125	building	234098wC6_CPE0002617_assembly_filtered.fasta	Escherichia coli	234099wB3_CPE0002688_assembly_filtered.fasta	Escherichia coli	Same Species	71349	0.999914	0.738794	Escherichia_coli_234098wC6_CPE0002617_assembly_plasmid_AA297	Escherichia_coli_234099wB3_CPE0002688_assembly_plasmid_AA336	6
CPE	DO	3	EI	16	indirect	-126	ward	234098wC6_CPE0002617_assembly_filtered.fasta	Escherichia coli	234099wB3_CPE0002688_assembly_filtered.fasta	Escherichia coli	Same Species	71349	0.999914	0.738794	Escherichia_coli_234098wC6_CPE0002617_assembly_plasmid_AA142	Escherichia_coli_234099wB3_CPE0002688_assembly_plasmid_AA142	0
CPE	DO	3	EI	16	indirect	-126	ward	234098wC6_CPE0002617_assembly_filtered.fasta	Escherichia coli	234099wB3_CPE0002688_assembly_filtered.fasta	Escherichia coli	Same Species	71349	0.999914	0.738794	Escherichia_coli_234098wC6_CPE0002617_assembly_plasmid_AA297	Escherichia_coli_234099wB3_CPE0002688_assembly_plasmid_AA336	6
CPE	DO	3	EI	17	indirect	-176	building	234098wC6_CPE0002617_assembly_filtered.fasta	Escherichia coli	234099wB3_CPE0002688_assembly_filtered.fasta	Escherichia coli	Same Species	71349	0.999914	0.738794	Escherichia_coli_234098wC6_CPE0002617_assembly_plasmid_AA142	Escherichia_coli_234099wB3_CPE0002688_assembly_plasmid_AA142	0
CPE	DO	3	EI	17	indirect	-176	building	234098wC6_CPE0002617_assembly_filtered.fasta	Escherichia coli	234099wB3_CPE0002688_assembly_filtered.fasta	Escherichia coli	Same Species	71349	0.999914	0.738794	Escherichia_coli_234098wC6_CPE0002617_assembly_plasmid_AA297	Escherichia_coli_234099wB3_CPE0002688_assembly_plasmid_AA336	6
CPE	DO	3	EI	18	indirect	-177	ward	234098wC6_CPE0002617_assembly_filtered.fasta	Escherichia coli	234099wB3_CPE0002688_assembly_filtered.fasta	Escherichia coli	Same Species	71349	0.999914	0.738794	Escherichia_coli_234098wC6_CPE0002617_assembly_plasmid_AA142	Escherichia_coli_234099wB3_CPE0002688_assembly_plasmid_AA142	0
CPE	DO	3	EI	18	indirect	-177	ward	234098wC6_CPE0002617_assembly_filtered.fasta	Escherichia coli	234099wB3_CPE0002688_assembly_filtered.fasta	Escherichia coli	Same Species	71349	0.999914	0.738794	Escherichia_coli_234098wC6_CPE0002617_assembly_plasmid_AA297	Escherichia_coli_234099wB3_CPE0002688_assembly_plasmid_AA336	6
CPE	DO	3	EL	1	indirect	-514	building	234098wC6_CPE0002617_assembly_filtered.fasta	Escherichia coli	234098wF7_CPE0002628_assembly_filtered.fasta	Klebsiella pneumoniae	Different Species
CPE	DO	3	EL	1	indirect	-514	building	234098wC6_CPE0002617_assembly_filtered.fasta	Escherichia coli	234098wC8_CPE0002633_assembly_filtered.fasta	Klebsiella pneumoniae	Different Species
CPE	DO	3	EL	2	indirect	-507	building	234098wC6_CPE0002617_assembly_filtered.fasta	Escherichia coli	234098wF7_CPE0002628_assembly_filtered.fasta	Klebsiella pneumoniae	Different Species
CPE	DO	3	EL	2	indirect	-507	building	234098wC6_CPE0002617_assembly_filtered.fasta	Escherichia coli	234098wC8_CPE0002633_assembly_filtered.fasta	Klebsiella pneumoniae	Different Species
CPE	DO	3	EL	5	indirect	-154	building	234098wC6_CPE0002617_assembly_filtered.fasta	Escherichia coli	234098wF7_CPE0002628_assembly_filtered.fasta	Klebsiella pneumoniae	Different Species
CPE	DO	3	EL	5	indirect	-154	building	234098wC6_CPE0002617_assembly_filtered.fasta	Escherichia coli	234098wC8_CPE0002633_assembly_filtered.fasta	Klebsiella pneumoniae	Different Species
CPE	DO	3	EL	23	indirect	-200	building	234098wC6_CPE0002617_assembly_filtered.fasta	Escherichia coli	234098wF7_CPE0002628_assembly_filtered.fasta	Klebsiella pneumoniae	Different Species
CPE	DO	3	EL	23	indirect	-200	building	234098wC6_CPE0002617_assembly_filtered.fasta	Escherichia coli	234098wC8_CPE0002633_assembly_filtered.fasta	Klebsiella pneumoniae	Different Species
CPE	DO	3	EL	24	indirect	-201	hospital	234098wC6_CPE0002617_assembly_filtered.fasta	Escherichia coli	234098wF7_CPE0002628_assembly_filtered.fasta	Klebsiella pneumoniae	Different Species
CPE	DO	3	EL	24	indirect	-201	hospital	234098wC6_CPE0002617_assembly_filtered.fasta	Escherichia coli	234098wC8_CPE0002633_assembly_filtered.fasta	Klebsiella pneumoniae	Different Species
CPE	DO	3	EL	26	indirect	-203	hospital	234098wC6_CPE0002617_assembly_filtered.fasta	Escherichia coli	234098wF7_CPE0002628_assembly_filtered.fasta	Klebsiella pneumoniae	Different Species
CPE	DO	3	EL	26	indirect	-203	hospital	234098wC6_CPE0002617_assembly_filtered.fasta	Escherichia coli	234098wC8_CPE0002633_assembly_filtered.fasta	Klebsiella pneumoniae	Different Species
CPE	DO	3	EM	1	indirect	-17	building	234098wC6_CPE0002617_assembly_filtered.fasta	Escherichia coli	234098wC5_CPE0002606_assembly_filtered.fasta	Klebsiella pneumoniae	Different Species
CPE	DO	3	ER	2	indirect	-3	building	234098wC6_CPE0002617_assembly_filtered.fasta	Escherichia coli	234098wC9_CPE0002642_assembly_filtered.fasta	Enterobacter cloacae	Different Species
CPE	DO	3	ER	2	indirect	-3	building	234098wC6_CPE0002617_assembly_filtered.fasta	Escherichia coli	234098wD9_CPE0002643_assembly_filtered.fasta	Enterobacter hormaechei	Different Species
CPE	DO	3	ER	3	indirect	-10	building	234098wC6_CPE0002617_assembly_filtered.fasta	Escherichia coli	234098wC9_CPE0002642_assembly_filtered.fasta	Enterobacter cloacae	Different Species
CPE	DO	3	ER	3	indirect	-10	building	234098wC6_CPE0002617_assembly_filtered.fasta	Escherichia coli	234098wD9_CPE0002643_assembly_filtered.fasta	Enterobacter hormaechei	Different Species
CPE	DO	3	ER	4	indirect	-233	building	234098wC6_CPE0002617_assembly_filtered.fasta	Escherichia coli	234098wC9_CPE0002642_assembly_filtered.fasta	Enterobacter cloacae	Different Species
CPE	DO	3	ER	4	indirect	-233	building	234098wC6_CPE0002617_assembly_filtered.fasta	Escherichia coli	234098wD9_CPE0002643_assembly_filtered.fasta	Enterobacter hormaechei	Different Species
CPE	DO	3	EU	4	indirect	-17	building	234098wC6_CPE0002617_assembly_filtered.fasta	Escherichia coli	234098wH10_CPE0002655_assembly_filtered.fasta	Escherichia coli	Same Species	72572	0.999883	0.773234	Escherichia_coli_234098wC6_CPE0002617_assembly_plasmid_AA352	Escherichia_coli_234098wH10_CPE0002655_assembly_plasmid_AC026	3
CPE	DO	3	EW	1	indirect	-702	building	234098wC6_CPE0002617_assembly_filtered.fasta	Escherichia coli	234099wF4_CPE0002704_assembly_filtered.fasta	Klebsiella pneumoniae	Different Species
CPE	DO	3	EW	2	indirect	-701	hospital	234098wC6_CPE0002617_assembly_filtered.fasta	Escherichia coli	234099wF4_CPE0002704_assembly_filtered.fasta	Klebsiella pneumoniae	Different Species
CPE	DO	3	EW	3	indirect	-697	building	234098wC6_CPE0002617_assembly_filtered.fasta	Escherichia coli	234099wF4_CPE0002704_assembly_filtered.fasta	Klebsiella pneumoniae	Different Species
CPE	DO	3	EW	4	indirect	-695	building	234098wC6_CPE0002617_assembly_filtered.fasta	Escherichia coli	234099wF4_CPE0002704_assembly_filtered.fasta	Klebsiella pneumoniae	Different Species
CPE	DO	3	EW	5	indirect	-689	hospital	234098wC6_CPE0002617_assembly_filtered.fasta	Escherichia coli	234099wF4_CPE0002704_assembly_filtered.fasta	Klebsiella pneumoniae	Different Species
CPE	DO	3	EW	6	indirect	-318	building	234098wC6_CPE0002617_assembly_filtered.fasta	Escherichia coli	234099wF4_CPE0002704_assembly_filtered.fasta	Klebsiella pneumoniae	Different Species
CPE	DO	3	EW	7	indirect	-5	building	234098wC6_CPE0002617_assembly_filtered.fasta	Escherichia coli	234099wF4_CPE0002704_assembly_filtered.fasta	Klebsiella pneumoniae	Different Species
CPE	DO	3	EW	8	indirect	-6	hospital	234098wC6_CPE0002617_assembly_filtered.fasta	Escherichia coli	234099wF4_CPE0002704_assembly_filtered.fasta	Klebsiella pneumoniae	Different Species
CPE	DO	3	EW	9	indirect	-30	hospital	234098wC6_CPE0002617_assembly_filtered.fasta	Escherichia coli	234099wF4_CPE0002704_assembly_filtered.fasta	Klebsiella pneumoniae	Different Species
CPE	DO	3	EW	10	indirect	-42	building	234098wC6_CPE0002617_assembly_filtered.fasta	Escherichia coli	234099wF4_CPE0002704_assembly_filtered.fasta	Klebsiella pneumoniae	Different Species
CPE	DO	3	EW	11	indirect	-43	hospital	234098wC6_CPE0002617_assembly_filtered.fasta	Escherichia coli	234099wF4_CPE0002704_assembly_filtered.fasta	Klebsiella pneumoniae	Different Species
CPE	DO	3	EW	12	indirect	-247	hospital	234098wC6_CPE0002617_assembly_filtered.fasta	Escherichia coli	234099wF4_CPE0002704_assembly_filtered.fasta	Klebsiella pneumoniae	Different Species
CPE	DO	3	EW	13	indirect	-267	hospital	234098wC6_CPE0002617_assembly_filtered.fasta	Escherichia coli	234099wF4_CPE0002704_assembly_filtered.fasta	Klebsiella pneumoniae	Different Species
CPE	DO	3	EW	14	indirect	-270	hospital	234098wC6_CPE0002617_assembly_filtered.fasta	Escherichia coli	234099wF4_CPE0002704_assembly_filtered.fasta	Klebsiella pneumoniae	Different Species
CPE	DO	3	EW	15	indirect	-298	hospital	234098wC6_CPE0002617_assembly_filtered.fasta	Escherichia coli	234099wF4_CPE0002704_assembly_filtered.fasta	Klebsiella pneumoniae	Different Species
CPE	DO	3	EW	16	indirect	-305	hospital	234098wC6_CPE0002617_assembly_filtered.fasta	Escherichia coli	234099wF4_CPE0002704_assembly_filtered.fasta	Klebsiella pneumoniae	Different Species
CPE	DO	3	EX	1	indirect	-140	building	234098wC6_CPE0002617_assembly_filtered.fasta	Escherichia coli	234099wC3_CPE0002690_assembly_filtered.fasta	Enterobacter hormaechei	Different Species
CPE	DO	3	EX	2	indirect	-98	building	234098wC6_CPE0002617_assembly_filtered.fasta	Escherichia coli	234099wC3_CPE0002690_assembly_filtered.fasta	Enterobacter hormaechei	Different Species
CPE	DO	3	EX	3	indirect	-84	building	234098wC6_CPE0002617_assembly_filtered.fasta	Escherichia coli	234099wC3_CPE0002690_assembly_filtered.fasta	Enterobacter hormaechei	Different Species
CPE	DO	3	EX	4	indirect	-28	building	234098wC6_CPE0002617_assembly_filtered.fasta	Escherichia coli	234099wC3_CPE0002690_assembly_filtered.fasta	Enterobacter hormaechei	Different Species
CPE	DO	3	EX	5	indirect	-23	building	234098wC6_CPE0002617_assembly_filtered.fasta	Escherichia coli	234099wC3_CPE0002690_assembly_filtered.fasta	Enterobacter hormaechei	Different Species
CPE	DO	3	EX	6	indirect	-17	building	234098wC6_CPE0002617_assembly_filtered.fasta	Escherichia coli	234099wC3_CPE0002690_assembly_filtered.fasta	Enterobacter hormaechei	Different Species
CPE	DO	3	EX	7	indirect	-7	building	234098wC6_CPE0002617_assembly_filtered.fasta	Escherichia coli	234099wC3_CPE0002690_assembly_filtered.fasta	Enterobacter hormaechei	Different Species
CPE	DO	3	EX	8	direct	3	building	234098wC6_CPE0002617_assembly_filtered.fasta	Escherichia coli	234099wC3_CPE0002690_assembly_filtered.fasta	Enterobacter hormaechei	Different Species
CPE	DO	3	EX	9	indirect	-79	building	234098wC6_CPE0002617_assembly_filtered.fasta	Escherichia coli	234099wC3_CPE0002690_assembly_filtered.fasta	Enterobacter hormaechei	Different Species
CPE	DO	3	EX	10	indirect	-94	building	234098wC6_CPE0002617_assembly_filtered.fasta	Escherichia coli	234099wC3_CPE0002690_assembly_filtered.fasta	Enterobacter hormaechei	Different Species
CPE	DO	3	EX	11	indirect	-121	building	234098wC6_CPE0002617_assembly_filtered.fasta	Escherichia coli	234099wC3_CPE0002690_assembly_filtered.fasta	Enterobacter hormaechei	Different Species
CPE	DO	3	EX	12	indirect	-129	building	234098wC6_CPE0002617_assembly_filtered.fasta	Escherichia coli	234099wC3_CPE0002690_assembly_filtered.fasta	Enterobacter hormaechei	Different Species
CPE	DO	3	EX	13	indirect	-145	building	234098wC6_CPE0002617_assembly_filtered.fasta	Escherichia coli	234099wC3_CPE0002690_assembly_filtered.fasta	Enterobacter hormaechei	Different Species
CPE	DO	3	EX	14	indirect	-149	building	234098wC6_CPE0002617_assembly_filtered.fasta	Escherichia coli	234099wC3_CPE0002690_assembly_filtered.fasta	Enterobacter hormaechei	Different Species
CPE	DO	3	EY	7	indirect	-68	building	234098wC6_CPE0002617_assembly_filtered.fasta	Escherichia coli	234098wG4_CPE0002599_assembly_filtered.fasta	Citrobacter freundii	Different Species
CPE	DO	3	EY	8	indirect	-64	hospital	234098wC6_CPE0002617_assembly_filtered.fasta	Escherichia coli	234098wG4_CPE0002599_assembly_filtered.fasta	Citrobacter freundii	Different Species
CPE	DO	3	EY	9	indirect	-8	building	234098wC6_CPE0002617_assembly_filtered.fasta	Escherichia coli	234098wG4_CPE0002599_assembly_filtered.fasta	Citrobacter freundii	Different Species
CPE	DO	3	EY	10	indirect	-5	building	234098wC6_CPE0002617_assembly_filtered.fasta	Escherichia coli	234098wG4_CPE0002599_assembly_filtered.fasta	Citrobacter freundii	Different Species
CPE	DO	3	EY	11	indirect	-4	hospital	234098wC6_CPE0002617_assembly_filtered.fasta	Escherichia coli	234098wG4_CPE0002599_assembly_filtered.fasta	Citrobacter freundii	Different Species
CPE	DO	3	EY	12	indirect	-2	building	234098wC6_CPE0002617_assembly_filtered.fasta	Escherichia coli	234098wG4_CPE0002599_assembly_filtered.fasta	Citrobacter freundii	Different Species
CPE	DO	3	EY	13	direct	3	building	234098wC6_CPE0002617_assembly_filtered.fasta	Escherichia coli	234098wG4_CPE0002599_assembly_filtered.fasta	Citrobacter freundii	Different Species
CPE	DO	3	EZ	2	indirect	-581	building	234098wC6_CPE0002617_assembly_filtered.fasta	Escherichia coli	234098wD1_CPE0002572_assembly_filtered.fasta	Klebsiella pneumoniae	Different Species
CPE	DO	3	FA	1	indirect	-2	building	234098wC6_CPE0002617_assembly_filtered.fasta	Escherichia coli	234099wE1_CPE0002673_assembly_filtered.fasta	Klebsiella pneumoniae	Different Species
CPE	DO	3	FA	2	indirect	-31	hospital	234098wC6_CPE0002617_assembly_filtered.fasta	Escherichia coli	234099wE1_CPE0002673_assembly_filtered.fasta	Klebsiella pneumoniae	Different Species
CPE	DO	3	FB	1	indirect	-1	building	234098wC6_CPE0002617_assembly_filtered.fasta	Escherichia coli	234099wD2_CPE0002680_assembly_filtered.fasta	Klebsiella pneumoniae	Different Species
CPE	DO	3	FG	2	indirect	-6	building	234098wC6_CPE0002617_assembly_filtered.fasta	Escherichia coli	234098wC4_CPE0002595_assembly_filtered.fasta	Escherichia coli	Same Species	22529	0.999924	0.601538
CPE	DO	3	FG	3	indirect	-32	building	234098wC6_CPE0002617_assembly_filtered.fasta	Escherichia coli	234098wC4_CPE0002595_assembly_filtered.fasta	Escherichia coli	Same Species	22529	0.999924	0.601538
CPE	DO	3	FI	1	indirect	-392	building	234098wC6_CPE0002617_assembly_filtered.fasta	Escherichia coli	234099wD3_CPE0002691_assembly_filtered.fasta	Klebsiella pneumoniae	Different Species
CPE	DO	3	FI	2	indirect	-384	building	234098wC6_CPE0002617_assembly_filtered.fasta	Escherichia coli	234099wD3_CPE0002691_assembly_filtered.fasta	Klebsiella pneumoniae	Different Species
CPE	DO	3	FI	3	indirect	-374	building	234098wC6_CPE0002617_assembly_filtered.fasta	Escherichia coli	234099wD3_CPE0002691_assembly_filtered.fasta	Klebsiella pneumoniae	Different Species
CPE	DO	3	FI	4	indirect	-361	hospital	234098wC6_CPE0002617_assembly_filtered.fasta	Escherichia coli	234099wD3_CPE0002691_assembly_filtered.fasta	Klebsiella pneumoniae	Different Species
CPE	DO	3	FI	5	indirect	-358	hospital	234098wC6_CPE0002617_assembly_filtered.fasta	Escherichia coli	234099wD3_CPE0002691_assembly_filtered.fasta	Klebsiella pneumoniae	Different Species
CPE	DO	3	FI	6	indirect	-197	building	234098wC6_CPE0002617_assembly_filtered.fasta	Escherichia coli	234099wD3_CPE0002691_assembly_filtered.fasta	Klebsiella pneumoniae	Different Species
CPE	DO	3	FI	7	indirect	-43	building	234098wC6_CPE0002617_assembly_filtered.fasta	Escherichia coli	234099wD3_CPE0002691_assembly_filtered.fasta	Klebsiella pneumoniae	Different Species
CPE	DO	4	DP	1	indirect	-14	hospital	234098wC6_CPE0002617_assembly_filtered.fasta	Escherichia coli	234098wG2_CPE0002583_assembly_filtered.fasta	Citrobacter freundii	Different Species
CPE	DO	4	DP	2	indirect	-11	hospital	234098wC6_CPE0002617_assembly_filtered.fasta	Escherichia coli	234098wG2_CPE0002583_assembly_filtered.fasta	Citrobacter freundii	Different Species
CPE	DO	4	DQ	1	indirect	-5	hospital	234098wC6_CPE0002617_assembly_filtered.fasta	Escherichia coli	234098wF4_CPE0002598_assembly_filtered.fasta	Enterobacter hormaechei	Different Species
CPE	DO	4	DQ	2	indirect	-4	hospital	234098wC6_CPE0002617_assembly_filtered.fasta	Escherichia coli	234098wF4_CPE0002598_assembly_filtered.fasta	Enterobacter hormaechei	Different Species
CPE	DO	4	DT	1	indirect	-26	hospital	234098wC6_CPE0002617_assembly_filtered.fasta	Escherichia coli	234099wG1_CPE0002675_assembly_filtered.fasta	Enterobacter hormaechei	Different Species
CPE	DO	4	DW	1	indirect	-844	hospital	234098wC6_CPE0002617_assembly_filtered.fasta	Escherichia coli	234099wG3_CPE0002696_assembly_filtered.fasta	Enterobacter hormaechei	Different Species
CPE	DO	4	DW	2	indirect	-839	hospital	234098wC6_CPE0002617_assembly_filtered.fasta	Escherichia coli	234099wG3_CPE0002696_assembly_filtered.fasta	Enterobacter hormaechei	Different Species
CPE	DO	4	DW	4	indirect	-634	hospital	234098wC6_CPE0002617_assembly_filtered.fasta	Escherichia coli	234099wG3_CPE0002696_assembly_filtered.fasta	Enterobacter hormaechei	Different Species
CPE	DO	4	DW	5	indirect	-551	hospital	234098wC6_CPE0002617_assembly_filtered.fasta	Escherichia coli	234099wG3_CPE0002696_assembly_filtered.fasta	Enterobacter hormaechei	Different Species
CPE	DO	4	DW	8	indirect	-38	hospital	234098wC6_CPE0002617_assembly_filtered.fasta	Escherichia coli	234099wG3_CPE0002696_assembly_filtered.fasta	Enterobacter hormaechei	Different Species
CPE	DO	4	DW	9	indirect	-41	hospital	234098wC6_CPE0002617_assembly_filtered.fasta	Escherichia coli	234099wG3_CPE0002696_assembly_filtered.fasta	Enterobacter hormaechei	Different Species
CPE	DO	4	DX	1	indirect	-93	hospital	234098wC6_CPE0002617_assembly_filtered.fasta	Escherichia coli	234098wE9_CPE0002644_assembly_filtered.fasta	Citrobacter freundii	Different Species
CPE	DO	4	DX	2	indirect	-26	hospital	234098wC6_CPE0002617_assembly_filtered.fasta	Escherichia coli	234098wE9_CPE0002644_assembly_filtered.fasta	Citrobacter freundii	Different Species
CPE	DO	4	DX	3	indirect	-11	hospital	234098wC6_CPE0002617_assembly_filtered.fasta	Escherichia coli	234098wE9_CPE0002644_assembly_filtered.fasta	Citrobacter freundii	Different Species
CPE	DO	4	DX	4	indirect	-9	hospital	234098wC6_CPE0002617_assembly_filtered.fasta	Escherichia coli	234098wE9_CPE0002644_assembly_filtered.fasta	Citrobacter freundii	Different Species
CPE	DO	4	DY	1	direct	4	hospital	234098wC6_CPE0002617_assembly_filtered.fasta	Escherichia coli	234098wH8_CPE0002638_assembly_filtered.fasta	Klebsiella pneumoniae	Different Species
CPE	DO	4	DY	2	indirect	-1	hospital	234098wC6_CPE0002617_assembly_filtered.fasta	Escherichia coli	234098wH8_CPE0002638_assembly_filtered.fasta	Klebsiella pneumoniae	Different Species
CPE	DO	4	DZ	1	indirect	-815	hospital	234098wC6_CPE0002617_assembly_filtered.fasta	Escherichia coli	234098wF1_CPE0002574_assembly_filtered.fasta	Klebsiella pneumoniae	Different Species
CPE	DO	4	EA	1	indirect	-790	hospital	234098wC6_CPE0002617_assembly_filtered.fasta	Escherichia coli	234099wE2_CPE0002681_assembly_filtered.fasta	Citrobacter amalonaticus	Different Species
CPE	DO	4	EA	2	indirect	-780	hospital	234098wC6_CPE0002617_assembly_filtered.fasta	Escherichia coli	234099wE2_CPE0002681_assembly_filtered.fasta	Citrobacter amalonaticus	Different Species
CPE	DO	4	EA	3	indirect	-684	hospital	234098wC6_CPE0002617_assembly_filtered.fasta	Escherichia coli	234099wE2_CPE0002681_assembly_filtered.fasta	Citrobacter amalonaticus	Different Species
CPE	DO	4	EA	4	indirect	-559	hospital	234098wC6_CPE0002617_assembly_filtered.fasta	Escherichia coli	234099wE2_CPE0002681_assembly_filtered.fasta	Citrobacter amalonaticus	Different Species
CPE	DO	4	EA	5	indirect	-554	hospital	234098wC6_CPE0002617_assembly_filtered.fasta	Escherichia coli	234099wE2_CPE0002681_assembly_filtered.fasta	Citrobacter amalonaticus	Different Species
CPE	DO	4	EA	6	indirect	-396	hospital	234098wC6_CPE0002617_assembly_filtered.fasta	Escherichia coli	234099wE2_CPE0002681_assembly_filtered.fasta	Citrobacter amalonaticus	Different Species
CPE	DO	4	EA	7	indirect	-264	hospital	234098wC6_CPE0002617_assembly_filtered.fasta	Escherichia coli	234099wE2_CPE0002681_assembly_filtered.fasta	Citrobacter amalonaticus	Different Species
CPE	DO	4	EA	8	indirect	-34	hospital	234098wC6_CPE0002617_assembly_filtered.fasta	Escherichia coli	234099wE2_CPE0002681_assembly_filtered.fasta	Citrobacter amalonaticus	Different Species
CPE	DO	4	EA	9	indirect	-35	hospital	234098wC6_CPE0002617_assembly_filtered.fasta	Escherichia coli	234099wE2_CPE0002681_assembly_filtered.fasta	Citrobacter amalonaticus	Different Species
CPE	DO	4	EA	10	indirect	-108	hospital	234098wC6_CPE0002617_assembly_filtered.fasta	Escherichia coli	234099wE2_CPE0002681_assembly_filtered.fasta	Citrobacter amalonaticus	Different Species
CPE	DO	4	EA	11	indirect	-225	hospital	234098wC6_CPE0002617_assembly_filtered.fasta	Escherichia coli	234099wE2_CPE0002681_assembly_filtered.fasta	Citrobacter amalonaticus	Different Species
CPE	DO	4	EC	1	indirect	-807	hospital	234098wC6_CPE0002617_assembly_filtered.fasta	Escherichia coli	234098wC7_CPE0002625_assembly_filtered.fasta	Klebsiella pneumoniae	Different Species
CPE	DO	4	EC	2	indirect	-703	hospital	234098wC6_CPE0002617_assembly_filtered.fasta	Escherichia coli	234098wC7_CPE0002625_assembly_filtered.fasta	Klebsiella pneumoniae	Different Species
CPE	DO	4	EC	3	indirect	-566	hospital	234098wC6_CPE0002617_assembly_filtered.fasta	Escherichia coli	234098wC7_CPE0002625_assembly_filtered.fasta	Klebsiella pneumoniae	Different Species
CPE	DO	4	EC	4	indirect	-479	hospital	234098wC6_CPE0002617_assembly_filtered.fasta	Escherichia coli	234098wC7_CPE0002625_assembly_filtered.fasta	Klebsiella pneumoniae	Different Species
CPE	DO	4	EC	5	indirect	-471	hospital	234098wC6_CPE0002617_assembly_filtered.fasta	Escherichia coli	234098wC7_CPE0002625_assembly_filtered.fasta	Klebsiella pneumoniae	Different Species
CPE	DO	4	EC	6	indirect	-469	hospital	234098wC6_CPE0002617_assembly_filtered.fasta	Escherichia coli	234098wC7_CPE0002625_assembly_filtered.fasta	Klebsiella pneumoniae	Different Species
CPE	DO	4	EC	7	indirect	-454	hospital	234098wC6_CPE0002617_assembly_filtered.fasta	Escherichia coli	234098wC7_CPE0002625_assembly_filtered.fasta	Klebsiella pneumoniae	Different Species
CPE	DO	4	EC	8	indirect	-451	hospital	234098wC6_CPE0002617_assembly_filtered.fasta	Escherichia coli	234098wC7_CPE0002625_assembly_filtered.fasta	Klebsiella pneumoniae	Different Species
CPE	DO	4	EC	9	indirect	-450	hospital	234098wC6_CPE0002617_assembly_filtered.fasta	Escherichia coli	234098wC7_CPE0002625_assembly_filtered.fasta	Klebsiella pneumoniae	Different Species
CPE	DO	4	EC	10	indirect	-426	hospital	234098wC6_CPE0002617_assembly_filtered.fasta	Escherichia coli	234098wC7_CPE0002625_assembly_filtered.fasta	Klebsiella pneumoniae	Different Species
CPE	DO	4	EC	11	indirect	-420	hospital	234098wC6_CPE0002617_assembly_filtered.fasta	Escherichia coli	234098wC7_CPE0002625_assembly_filtered.fasta	Klebsiella pneumoniae	Different Species
CPE	DO	4	EC	12	indirect	-390	building	234098wC6_CPE0002617_assembly_filtered.fasta	Escherichia coli	234098wC7_CPE0002625_assembly_filtered.fasta	Klebsiella pneumoniae	Different Species
CPE	DO	4	EC	13	indirect	-279	hospital	234098wC6_CPE0002617_assembly_filtered.fasta	Escherichia coli	234098wC7_CPE0002625_assembly_filtered.fasta	Klebsiella pneumoniae	Different Species
CPE	DO	4	EC	14	direct	1	hospital	234098wC6_CPE0002617_assembly_filtered.fasta	Escherichia coli	234098wC7_CPE0002625_assembly_filtered.fasta	Klebsiella pneumoniae	Different Species
CPE	DO	4	EC	15	indirect	-183	hospital	234098wC6_CPE0002617_assembly_filtered.fasta	Escherichia coli	234098wC7_CPE0002625_assembly_filtered.fasta	Klebsiella pneumoniae	Different Species
CPE	DO	4	EC	16	indirect	-185	hospital	234098wC6_CPE0002617_assembly_filtered.fasta	Escherichia coli	234098wC7_CPE0002625_assembly_filtered.fasta	Klebsiella pneumoniae	Different Species
CPE	DO	4	ED	1	indirect	-35	hospital	234098wC6_CPE0002617_assembly_filtered.fasta	Escherichia coli	234098wH5_CPE0002614_assembly_filtered.fasta	Klebsiella pneumoniae	Different Species				Escherichia_coli_234098wC6_CPE0002617_assembly_plasmid_AA352	Klebsiella_pneumoniae_234098wH5_CPE0002614_assembly_plasmid_AA174	4
CPE	DO	4	ED	2	indirect	-26	hospital	234098wC6_CPE0002617_assembly_filtered.fasta	Escherichia coli	234098wH5_CPE0002614_assembly_filtered.fasta	Klebsiella pneumoniae	Different Species				Escherichia_coli_234098wC6_CPE0002617_assembly_plasmid_AA352	Klebsiella_pneumoniae_234098wH5_CPE0002614_assembly_plasmid_AA174	4
CPE	DO	4	ED	3	indirect	-2	hospital	234098wC6_CPE0002617_assembly_filtered.fasta	Escherichia coli	234098wH5_CPE0002614_assembly_filtered.fasta	Klebsiella pneumoniae	Different Species				Escherichia_coli_234098wC6_CPE0002617_assembly_plasmid_AA352	Klebsiella_pneumoniae_234098wH5_CPE0002614_assembly_plasmid_AA174	4
CPE	DO	4	ED	4	indirect	0	hospital	234098wC6_CPE0002617_assembly_filtered.fasta	Escherichia coli	234098wH5_CPE0002614_assembly_filtered.fasta	Klebsiella pneumoniae	Different Species				Escherichia_coli_234098wC6_CPE0002617_assembly_plasmid_AA352	Klebsiella_pneumoniae_234098wH5_CPE0002614_assembly_plasmid_AA174	4
CPE	DO	4	EE	1	indirect	-11	hospital	234098wC6_CPE0002617_assembly_filtered.fasta	Escherichia coli	234098wA11_CPE0002656_assembly_filtered.fasta	Escherichia coli	Same Species	71054	0.999823	0.736482	Escherichia_coli_234098wC6_CPE0002617_assembly_plasmid_AA297	Escherichia_coli_234098wA11_CPE0002656_assembly_plasmid_AA170	13
CPE	DO	4	EE	1	indirect	-11	hospital	234098wC6_CPE0002617_assembly_filtered.fasta	Escherichia coli	234098wD12_CPE0002667_assembly_filtered.fasta	Escherichia coli	Same Species	71049	0.999888	0.734848
CPE	DO	4	EE	2	indirect	-14	hospital	234098wC6_CPE0002617_assembly_filtered.fasta	Escherichia coli	234098wA11_CPE0002656_assembly_filtered.fasta	Escherichia coli	Same Species	71054	0.999823	0.736482	Escherichia_coli_234098wC6_CPE0002617_assembly_plasmid_AA297	Escherichia_coli_234098wA11_CPE0002656_assembly_plasmid_AA170	13
CPE	DO	4	EE	2	indirect	-14	hospital	234098wC6_CPE0002617_assembly_filtered.fasta	Escherichia coli	234098wD12_CPE0002667_assembly_filtered.fasta	Escherichia coli	Same Species	71049	0.999888	0.734848
CPE	DO	4	EE	3	indirect	-18	hospital	234098wC6_CPE0002617_assembly_filtered.fasta	Escherichia coli	234098wA11_CPE0002656_assembly_filtered.fasta	Escherichia coli	Same Species	71054	0.999823	0.736482	Escherichia_coli_234098wC6_CPE0002617_assembly_plasmid_AA297	Escherichia_coli_234098wA11_CPE0002656_assembly_plasmid_AA170	13
CPE	DO	4	EE	3	indirect	-18	hospital	234098wC6_CPE0002617_assembly_filtered.fasta	Escherichia coli	234098wD12_CPE0002667_assembly_filtered.fasta	Escherichia coli	Same Species	71049	0.999888	0.734848
CPE	DO	4	EE	4	indirect	-19	hospital	234098wC6_CPE0002617_assembly_filtered.fasta	Escherichia coli	234098wA11_CPE0002656_assembly_filtered.fasta	Escherichia coli	Same Species	71054	0.999823	0.736482	Escherichia_coli_234098wC6_CPE0002617_assembly_plasmid_AA297	Escherichia_coli_234098wA11_CPE0002656_assembly_plasmid_AA170	13
CPE	DO	4	EE	4	indirect	-19	hospital	234098wC6_CPE0002617_assembly_filtered.fasta	Escherichia coli	234098wD12_CPE0002667_assembly_filtered.fasta	Escherichia coli	Same Species	71049	0.999888	0.734848
CPE	DO	4	EE	5	indirect	-23	hospital	234098wC6_CPE0002617_assembly_filtered.fasta	Escherichia coli	234098wA11_CPE0002656_assembly_filtered.fasta	Escherichia coli	Same Species	71054	0.999823	0.736482	Escherichia_coli_234098wC6_CPE0002617_assembly_plasmid_AA297	Escherichia_coli_234098wA11_CPE0002656_assembly_plasmid_AA170	13
CPE	DO	4	EE	5	indirect	-23	hospital	234098wC6_CPE0002617_assembly_filtered.fasta	Escherichia coli	234098wD12_CPE0002667_assembly_filtered.fasta	Escherichia coli	Same Species	71049	0.999888	0.734848
CPE	DO	4	EG	10	indirect	-13	hospital	234098wC6_CPE0002617_assembly_filtered.fasta	Escherichia coli	234098wB9_CPE0002641_assembly_filtered.fasta	Enterobacter hormaechei	Different Species
CPE	DO	4	EG	13	indirect	-11	hospital	234098wC6_CPE0002617_assembly_filtered.fasta	Escherichia coli	234098wB9_CPE0002641_assembly_filtered.fasta	Enterobacter hormaechei	Different Species
CPE	DO	4	EI	1	indirect	-396	hospital	234098wC6_CPE0002617_assembly_filtered.fasta	Escherichia coli	234099wB3_CPE0002688_assembly_filtered.fasta	Escherichia coli	Same Species	71349	0.999914	0.738794	Escherichia_coli_234098wC6_CPE0002617_assembly_plasmid_AA142	Escherichia_coli_234099wB3_CPE0002688_assembly_plasmid_AA142	0
CPE	DO	4	EI	1	indirect	-396	hospital	234098wC6_CPE0002617_assembly_filtered.fasta	Escherichia coli	234099wB3_CPE0002688_assembly_filtered.fasta	Escherichia coli	Same Species	71349	0.999914	0.738794	Escherichia_coli_234098wC6_CPE0002617_assembly_plasmid_AA297	Escherichia_coli_234099wB3_CPE0002688_assembly_plasmid_AA336	6
CPE	DO	4	EI	6	indirect	-34	hospital	234098wC6_CPE0002617_assembly_filtered.fasta	Escherichia coli	234099wB3_CPE0002688_assembly_filtered.fasta	Escherichia coli	Same Species	71349	0.999914	0.738794	Escherichia_coli_234098wC6_CPE0002617_assembly_plasmid_AA142	Escherichia_coli_234099wB3_CPE0002688_assembly_plasmid_AA142	0
CPE	DO	4	EI	6	indirect	-34	hospital	234098wC6_CPE0002617_assembly_filtered.fasta	Escherichia coli	234099wB3_CPE0002688_assembly_filtered.fasta	Escherichia coli	Same Species	71349	0.999914	0.738794	Escherichia_coli_234098wC6_CPE0002617_assembly_plasmid_AA297	Escherichia_coli_234099wB3_CPE0002688_assembly_plasmid_AA336	6
CPE	DO	4	EI	7	indirect	-38	hospital	234098wC6_CPE0002617_assembly_filtered.fasta	Escherichia coli	234099wB3_CPE0002688_assembly_filtered.fasta	Escherichia coli	Same Species	71349	0.999914	0.738794	Escherichia_coli_234098wC6_CPE0002617_assembly_plasmid_AA142	Escherichia_coli_234099wB3_CPE0002688_assembly_plasmid_AA142	0
CPE	DO	4	EI	7	indirect	-38	hospital	234098wC6_CPE0002617_assembly_filtered.fasta	Escherichia coli	234099wB3_CPE0002688_assembly_filtered.fasta	Escherichia coli	Same Species	71349	0.999914	0.738794	Escherichia_coli_234098wC6_CPE0002617_assembly_plasmid_AA297	Escherichia_coli_234099wB3_CPE0002688_assembly_plasmid_AA336	6
CPE	DO	4	EI	8	indirect	-60	hospital	234098wC6_CPE0002617_assembly_filtered.fasta	Escherichia coli	234099wB3_CPE0002688_assembly_filtered.fasta	Escherichia coli	Same Species	71349	0.999914	0.738794	Escherichia_coli_234098wC6_CPE0002617_assembly_plasmid_AA142	Escherichia_coli_234099wB3_CPE0002688_assembly_plasmid_AA142	0
CPE	DO	4	EI	8	indirect	-60	hospital	234098wC6_CPE0002617_assembly_filtered.fasta	Escherichia coli	234099wB3_CPE0002688_assembly_filtered.fasta	Escherichia coli	Same Species	71349	0.999914	0.738794	Escherichia_coli_234098wC6_CPE0002617_assembly_plasmid_AA297	Escherichia_coli_234099wB3_CPE0002688_assembly_plasmid_AA336	6
CPE	DO	4	EI	9	indirect	-80	hospital	234098wC6_CPE0002617_assembly_filtered.fasta	Escherichia coli	234099wB3_CPE0002688_assembly_filtered.fasta	Escherichia coli	Same Species	71349	0.999914	0.738794	Escherichia_coli_234098wC6_CPE0002617_assembly_plasmid_AA142	Escherichia_coli_234099wB3_CPE0002688_assembly_plasmid_AA142	0
CPE	DO	4	EI	9	indirect	-80	hospital	234098wC6_CPE0002617_assembly_filtered.fasta	Escherichia coli	234099wB3_CPE0002688_assembly_filtered.fasta	Escherichia coli	Same Species	71349	0.999914	0.738794	Escherichia_coli_234098wC6_CPE0002617_assembly_plasmid_AA297	Escherichia_coli_234099wB3_CPE0002688_assembly_plasmid_AA336	6
CPE	DO	4	EI	10	indirect	-81	hospital	234098wC6_CPE0002617_assembly_filtered.fasta	Escherichia coli	234099wB3_CPE0002688_assembly_filtered.fasta	Escherichia coli	Same Species	71349	0.999914	0.738794	Escherichia_coli_234098wC6_CPE0002617_assembly_plasmid_AA142	Escherichia_coli_234099wB3_CPE0002688_assembly_plasmid_AA142	0
CPE	DO	4	EI	10	indirect	-81	hospital	234098wC6_CPE0002617_assembly_filtered.fasta	Escherichia coli	234099wB3_CPE0002688_assembly_filtered.fasta	Escherichia coli	Same Species	71349	0.999914	0.738794	Escherichia_coli_234098wC6_CPE0002617_assembly_plasmid_AA297	Escherichia_coli_234099wB3_CPE0002688_assembly_plasmid_AA336	6
CPE	DO	4	EI	11	indirect	-88	hospital	234098wC6_CPE0002617_assembly_filtered.fasta	Escherichia coli	234099wB3_CPE0002688_assembly_filtered.fasta	Escherichia coli	Same Species	71349	0.999914	0.738794	Escherichia_coli_234098wC6_CPE0002617_assembly_plasmid_AA142	Escherichia_coli_234099wB3_CPE0002688_assembly_plasmid_AA142	0
CPE	DO	4	EI	11	indirect	-88	hospital	234098wC6_CPE0002617_assembly_filtered.fasta	Escherichia coli	234099wB3_CPE0002688_assembly_filtered.fasta	Escherichia coli	Same Species	71349	0.999914	0.738794	Escherichia_coli_234098wC6_CPE0002617_assembly_plasmid_AA297	Escherichia_coli_234099wB3_CPE0002688_assembly_plasmid_AA336	6
CPE	DO	4	EI	12	indirect	-95	hospital	234098wC6_CPE0002617_assembly_filtered.fasta	Escherichia coli	234099wB3_CPE0002688_assembly_filtered.fasta	Escherichia coli	Same Species	71349	0.999914	0.738794	Escherichia_coli_234098wC6_CPE0002617_assembly_plasmid_AA142	Escherichia_coli_234099wB3_CPE0002688_assembly_plasmid_AA142	0
CPE	DO	4	EI	12	indirect	-95	hospital	234098wC6_CPE0002617_assembly_filtered.fasta	Escherichia coli	234099wB3_CPE0002688_assembly_filtered.fasta	Escherichia coli	Same Species	71349	0.999914	0.738794	Escherichia_coli_234098wC6_CPE0002617_assembly_plasmid_AA297	Escherichia_coli_234099wB3_CPE0002688_assembly_plasmid_AA336	6
CPE	DO	4	EI	13	indirect	-101	hospital	234098wC6_CPE0002617_assembly_filtered.fasta	Escherichia coli	234099wB3_CPE0002688_assembly_filtered.fasta	Escherichia coli	Same Species	71349	0.999914	0.738794	Escherichia_coli_234098wC6_CPE0002617_assembly_plasmid_AA142	Escherichia_coli_234099wB3_CPE0002688_assembly_plasmid_AA142	0
CPE	DO	4	EI	13	indirect	-101	hospital	234098wC6_CPE0002617_assembly_filtered.fasta	Escherichia coli	234099wB3_CPE0002688_assembly_filtered.fasta	Escherichia coli	Same Species	71349	0.999914	0.738794	Escherichia_coli_234098wC6_CPE0002617_assembly_plasmid_AA297	Escherichia_coli_234099wB3_CPE0002688_assembly_plasmid_AA336	6
CPE	DO	4	EI	14	indirect	-105	hospital	234098wC6_CPE0002617_assembly_filtered.fasta	Escherichia coli	234099wB3_CPE0002688_assembly_filtered.fasta	Escherichia coli	Same Species	71349	0.999914	0.738794	Escherichia_coli_234098wC6_CPE0002617_assembly_plasmid_AA142	Escherichia_coli_234099wB3_CPE0002688_assembly_plasmid_AA142	0
CPE	DO	4	EI	14	indirect	-105	hospital	234098wC6_CPE0002617_assembly_filtered.fasta	Escherichia coli	234099wB3_CPE0002688_assembly_filtered.fasta	Escherichia coli	Same Species	71349	0.999914	0.738794	Escherichia_coli_234098wC6_CPE0002617_assembly_plasmid_AA297	Escherichia_coli_234099wB3_CPE0002688_assembly_plasmid_AA336	6
CPE	DO	4	EI	15	indirect	-118	hospital	234098wC6_CPE0002617_assembly_filtered.fasta	Escherichia coli	234099wB3_CPE0002688_assembly_filtered.fasta	Escherichia coli	Same Species	71349	0.999914	0.738794	Escherichia_coli_234098wC6_CPE0002617_assembly_plasmid_AA142	Escherichia_coli_234099wB3_CPE0002688_assembly_plasmid_AA142	0
CPE	DO	4	EI	15	indirect	-118	hospital	234098wC6_CPE0002617_assembly_filtered.fasta	Escherichia coli	234099wB3_CPE0002688_assembly_filtered.fasta	Escherichia coli	Same Species	71349	0.999914	0.738794	Escherichia_coli_234098wC6_CPE0002617_assembly_plasmid_AA297	Escherichia_coli_234099wB3_CPE0002688_assembly_plasmid_AA336	6
CPE	DO	4	EI	16	indirect	-119	hospital	234098wC6_CPE0002617_assembly_filtered.fasta	Escherichia coli	234099wB3_CPE0002688_assembly_filtered.fasta	Escherichia coli	Same Species	71349	0.999914	0.738794	Escherichia_coli_234098wC6_CPE0002617_assembly_plasmid_AA142	Escherichia_coli_234099wB3_CPE0002688_assembly_plasmid_AA142	0
CPE	DO	4	EI	16	indirect	-119	hospital	234098wC6_CPE0002617_assembly_filtered.fasta	Escherichia coli	234099wB3_CPE0002688_assembly_filtered.fasta	Escherichia coli	Same Species	71349	0.999914	0.738794	Escherichia_coli_234098wC6_CPE0002617_assembly_plasmid_AA297	Escherichia_coli_234099wB3_CPE0002688_assembly_plasmid_AA336	6
CPE	DO	4	EI	17	indirect	-169	hospital	234098wC6_CPE0002617_assembly_filtered.fasta	Escherichia coli	234099wB3_CPE0002688_assembly_filtered.fasta	Escherichia coli	Same Species	71349	0.999914	0.738794	Escherichia_coli_234098wC6_CPE0002617_assembly_plasmid_AA142	Escherichia_coli_234099wB3_CPE0002688_assembly_plasmid_AA142	0
CPE	DO	4	EI	17	indirect	-169	hospital	234098wC6_CPE0002617_assembly_filtered.fasta	Escherichia coli	234099wB3_CPE0002688_assembly_filtered.fasta	Escherichia coli	Same Species	71349	0.999914	0.738794	Escherichia_coli_234098wC6_CPE0002617_assembly_plasmid_AA297	Escherichia_coli_234099wB3_CPE0002688_assembly_plasmid_AA336	6
CPE	DO	4	EI	18	indirect	-170	hospital	234098wC6_CPE0002617_assembly_filtered.fasta	Escherichia coli	234099wB3_CPE0002688_assembly_filtered.fasta	Escherichia coli	Same Species	71349	0.999914	0.738794	Escherichia_coli_234098wC6_CPE0002617_assembly_plasmid_AA142	Escherichia_coli_234099wB3_CPE0002688_assembly_plasmid_AA142	0
CPE	DO	4	EI	18	indirect	-170	hospital	234098wC6_CPE0002617_assembly_filtered.fasta	Escherichia coli	234099wB3_CPE0002688_assembly_filtered.fasta	Escherichia coli	Same Species	71349	0.999914	0.738794	Escherichia_coli_234098wC6_CPE0002617_assembly_plasmid_AA297	Escherichia_coli_234099wB3_CPE0002688_assembly_plasmid_AA336	6
CPE	DO	4	EL	1	indirect	-517	hospital	234098wC6_CPE0002617_assembly_filtered.fasta	Escherichia coli	234098wF7_CPE0002628_assembly_filtered.fasta	Klebsiella pneumoniae	Different Species
CPE	DO	4	EL	1	indirect	-517	hospital	234098wC6_CPE0002617_assembly_filtered.fasta	Escherichia coli	234098wC8_CPE0002633_assembly_filtered.fasta	Klebsiella pneumoniae	Different Species
CPE	DO	4	EL	2	indirect	-510	hospital	234098wC6_CPE0002617_assembly_filtered.fasta	Escherichia coli	234098wF7_CPE0002628_assembly_filtered.fasta	Klebsiella pneumoniae	Different Species
CPE	DO	4	EL	2	indirect	-510	hospital	234098wC6_CPE0002617_assembly_filtered.fasta	Escherichia coli	234098wC8_CPE0002633_assembly_filtered.fasta	Klebsiella pneumoniae	Different Species
CPE	DO	4	EL	5	indirect	-157	hospital	234098wC6_CPE0002617_assembly_filtered.fasta	Escherichia coli	234098wF7_CPE0002628_assembly_filtered.fasta	Klebsiella pneumoniae	Different Species
CPE	DO	4	EL	5	indirect	-157	hospital	234098wC6_CPE0002617_assembly_filtered.fasta	Escherichia coli	234098wC8_CPE0002633_assembly_filtered.fasta	Klebsiella pneumoniae	Different Species
CPE	DO	4	EL	23	indirect	-193	hospital	234098wC6_CPE0002617_assembly_filtered.fasta	Escherichia coli	234098wF7_CPE0002628_assembly_filtered.fasta	Klebsiella pneumoniae	Different Species
CPE	DO	4	EL	23	indirect	-193	hospital	234098wC6_CPE0002617_assembly_filtered.fasta	Escherichia coli	234098wC8_CPE0002633_assembly_filtered.fasta	Klebsiella pneumoniae	Different Species
CPE	DO	4	EL	24	indirect	-194	hospital	234098wC6_CPE0002617_assembly_filtered.fasta	Escherichia coli	234098wF7_CPE0002628_assembly_filtered.fasta	Klebsiella pneumoniae	Different Species
CPE	DO	4	EL	24	indirect	-194	hospital	234098wC6_CPE0002617_assembly_filtered.fasta	Escherichia coli	234098wC8_CPE0002633_assembly_filtered.fasta	Klebsiella pneumoniae	Different Species
CPE	DO	4	EL	26	indirect	-196	hospital	234098wC6_CPE0002617_assembly_filtered.fasta	Escherichia coli	234098wF7_CPE0002628_assembly_filtered.fasta	Klebsiella pneumoniae	Different Species
CPE	DO	4	EL	26	indirect	-196	hospital	234098wC6_CPE0002617_assembly_filtered.fasta	Escherichia coli	234098wC8_CPE0002633_assembly_filtered.fasta	Klebsiella pneumoniae	Different Species
CPE	DO	4	EM	1	indirect	-20	hospital	234098wC6_CPE0002617_assembly_filtered.fasta	Escherichia coli	234098wC5_CPE0002606_assembly_filtered.fasta	Klebsiella pneumoniae	Different Species
CPE	DO	4	ER	2	direct	4	hospital	234098wC6_CPE0002617_assembly_filtered.fasta	Escherichia coli	234098wC9_CPE0002642_assembly_filtered.fasta	Enterobacter cloacae	Different Species
CPE	DO	4	ER	2	direct	4	hospital	234098wC6_CPE0002617_assembly_filtered.fasta	Escherichia coli	234098wD9_CPE0002643_assembly_filtered.fasta	Enterobacter hormaechei	Different Species
CPE	DO	4	ER	3	indirect	-3	hospital	234098wC6_CPE0002617_assembly_filtered.fasta	Escherichia coli	234098wC9_CPE0002642_assembly_filtered.fasta	Enterobacter cloacae	Different Species
CPE	DO	4	ER	3	indirect	-3	hospital	234098wC6_CPE0002617_assembly_filtered.fasta	Escherichia coli	234098wD9_CPE0002643_assembly_filtered.fasta	Enterobacter hormaechei	Different Species
CPE	DO	4	ER	4	indirect	-226	hospital	234098wC6_CPE0002617_assembly_filtered.fasta	Escherichia coli	234098wC9_CPE0002642_assembly_filtered.fasta	Enterobacter cloacae	Different Species
CPE	DO	4	ER	4	indirect	-226	hospital	234098wC6_CPE0002617_assembly_filtered.fasta	Escherichia coli	234098wD9_CPE0002643_assembly_filtered.fasta	Enterobacter hormaechei	Different Species
CPE	DO	4	EU	4	indirect	-10	hospital	234098wC6_CPE0002617_assembly_filtered.fasta	Escherichia coli	234098wH10_CPE0002655_assembly_filtered.fasta	Escherichia coli	Same Species	72572	0.999883	0.773234	Escherichia_coli_234098wC6_CPE0002617_assembly_plasmid_AA352	Escherichia_coli_234098wH10_CPE0002655_assembly_plasmid_AC026	3
CPE	DO	4	EW	1	indirect	-705	hospital	234098wC6_CPE0002617_assembly_filtered.fasta	Escherichia coli	234099wF4_CPE0002704_assembly_filtered.fasta	Klebsiella pneumoniae	Different Species
CPE	DO	4	EW	2	indirect	-704	ward	234098wC6_CPE0002617_assembly_filtered.fasta	Escherichia coli	234099wF4_CPE0002704_assembly_filtered.fasta	Klebsiella pneumoniae	Different Species
CPE	DO	4	EW	3	indirect	-700	hospital	234098wC6_CPE0002617_assembly_filtered.fasta	Escherichia coli	234099wF4_CPE0002704_assembly_filtered.fasta	Klebsiella pneumoniae	Different Species
CPE	DO	4	EW	4	indirect	-698	hospital	234098wC6_CPE0002617_assembly_filtered.fasta	Escherichia coli	234099wF4_CPE0002704_assembly_filtered.fasta	Klebsiella pneumoniae	Different Species
CPE	DO	4	EW	5	indirect	-692	building	234098wC6_CPE0002617_assembly_filtered.fasta	Escherichia coli	234099wF4_CPE0002704_assembly_filtered.fasta	Klebsiella pneumoniae	Different Species
CPE	DO	4	EW	6	indirect	-321	hospital	234098wC6_CPE0002617_assembly_filtered.fasta	Escherichia coli	234099wF4_CPE0002704_assembly_filtered.fasta	Klebsiella pneumoniae	Different Species
CPE	DO	4	EW	7	direct	1	hospital	234098wC6_CPE0002617_assembly_filtered.fasta	Escherichia coli	234099wF4_CPE0002704_assembly_filtered.fasta	Klebsiella pneumoniae	Different Species
CPE	DO	4	EW	8	direct	1	hospital	234098wC6_CPE0002617_assembly_filtered.fasta	Escherichia coli	234099wF4_CPE0002704_assembly_filtered.fasta	Klebsiella pneumoniae	Different Species
CPE	DO	4	EW	9	indirect	-23	ward	234098wC6_CPE0002617_assembly_filtered.fasta	Escherichia coli	234099wF4_CPE0002704_assembly_filtered.fasta	Klebsiella pneumoniae	Different Species
CPE	DO	4	EW	10	indirect	-35	hospital	234098wC6_CPE0002617_assembly_filtered.fasta	Escherichia coli	234099wF4_CPE0002704_assembly_filtered.fasta	Klebsiella pneumoniae	Different Species
CPE	DO	4	EW	11	indirect	-36	ward	234098wC6_CPE0002617_assembly_filtered.fasta	Escherichia coli	234099wF4_CPE0002704_assembly_filtered.fasta	Klebsiella pneumoniae	Different Species
CPE	DO	4	EW	12	indirect	-240	hospital	234098wC6_CPE0002617_assembly_filtered.fasta	Escherichia coli	234099wF4_CPE0002704_assembly_filtered.fasta	Klebsiella pneumoniae	Different Species
CPE	DO	4	EW	13	indirect	-260	ward	234098wC6_CPE0002617_assembly_filtered.fasta	Escherichia coli	234099wF4_CPE0002704_assembly_filtered.fasta	Klebsiella pneumoniae	Different Species
CPE	DO	4	EW	14	indirect	-263	ward	234098wC6_CPE0002617_assembly_filtered.fasta	Escherichia coli	234099wF4_CPE0002704_assembly_filtered.fasta	Klebsiella pneumoniae	Different Species
CPE	DO	4	EW	15	indirect	-291	ward	234098wC6_CPE0002617_assembly_filtered.fasta	Escherichia coli	234099wF4_CPE0002704_assembly_filtered.fasta	Klebsiella pneumoniae	Different Species
CPE	DO	4	EW	16	indirect	-298	ward	234098wC6_CPE0002617_assembly_filtered.fasta	Escherichia coli	234099wF4_CPE0002704_assembly_filtered.fasta	Klebsiella pneumoniae	Different Species
CPE	DO	4	EX	1	indirect	-143	hospital	234098wC6_CPE0002617_assembly_filtered.fasta	Escherichia coli	234099wC3_CPE0002690_assembly_filtered.fasta	Enterobacter hormaechei	Different Species
CPE	DO	4	EX	2	indirect	-101	hospital	234098wC6_CPE0002617_assembly_filtered.fasta	Escherichia coli	234099wC3_CPE0002690_assembly_filtered.fasta	Enterobacter hormaechei	Different Species
CPE	DO	4	EX	3	indirect	-87	hospital	234098wC6_CPE0002617_assembly_filtered.fasta	Escherichia coli	234099wC3_CPE0002690_assembly_filtered.fasta	Enterobacter hormaechei	Different Species
CPE	DO	4	EX	4	indirect	-31	hospital	234098wC6_CPE0002617_assembly_filtered.fasta	Escherichia coli	234099wC3_CPE0002690_assembly_filtered.fasta	Enterobacter hormaechei	Different Species
CPE	DO	4	EX	5	indirect	-26	hospital	234098wC6_CPE0002617_assembly_filtered.fasta	Escherichia coli	234099wC3_CPE0002690_assembly_filtered.fasta	Enterobacter hormaechei	Different Species
CPE	DO	4	EX	6	indirect	-20	hospital	234098wC6_CPE0002617_assembly_filtered.fasta	Escherichia coli	234099wC3_CPE0002690_assembly_filtered.fasta	Enterobacter hormaechei	Different Species
CPE	DO	4	EX	7	indirect	-10	hospital	234098wC6_CPE0002617_assembly_filtered.fasta	Escherichia coli	234099wC3_CPE0002690_assembly_filtered.fasta	Enterobacter hormaechei	Different Species
CPE	DO	4	EX	8	direct	7	hospital	234098wC6_CPE0002617_assembly_filtered.fasta	Escherichia coli	234099wC3_CPE0002690_assembly_filtered.fasta	Enterobacter hormaechei	Different Species
CPE	DO	4	EX	9	indirect	-72	hospital	234098wC6_CPE0002617_assembly_filtered.fasta	Escherichia coli	234099wC3_CPE0002690_assembly_filtered.fasta	Enterobacter hormaechei	Different Species
CPE	DO	4	EX	10	indirect	-87	hospital	234098wC6_CPE0002617_assembly_filtered.fasta	Escherichia coli	234099wC3_CPE0002690_assembly_filtered.fasta	Enterobacter hormaechei	Different Species
CPE	DO	4	EX	11	indirect	-114	hospital	234098wC6_CPE0002617_assembly_filtered.fasta	Escherichia coli	234099wC3_CPE0002690_assembly_filtered.fasta	Enterobacter hormaechei	Different Species
CPE	DO	4	EX	12	indirect	-122	hospital	234098wC6_CPE0002617_assembly_filtered.fasta	Escherichia coli	234099wC3_CPE0002690_assembly_filtered.fasta	Enterobacter hormaechei	Different Species
CPE	DO	4	EX	13	indirect	-138	hospital	234098wC6_CPE0002617_assembly_filtered.fasta	Escherichia coli	234099wC3_CPE0002690_assembly_filtered.fasta	Enterobacter hormaechei	Different Species
CPE	DO	4	EX	14	indirect	-142	hospital	234098wC6_CPE0002617_assembly_filtered.fasta	Escherichia coli	234099wC3_CPE0002690_assembly_filtered.fasta	Enterobacter hormaechei	Different Species
CPE	DO	4	EY	7	indirect	-71	hospital	234098wC6_CPE0002617_assembly_filtered.fasta	Escherichia coli	234098wG4_CPE0002599_assembly_filtered.fasta	Citrobacter freundii	Different Species
CPE	DO	4	EY	8	indirect	-67	hospital	234098wC6_CPE0002617_assembly_filtered.fasta	Escherichia coli	234098wG4_CPE0002599_assembly_filtered.fasta	Citrobacter freundii	Different Species
CPE	DO	4	EY	9	indirect	-11	hospital	234098wC6_CPE0002617_assembly_filtered.fasta	Escherichia coli	234098wG4_CPE0002599_assembly_filtered.fasta	Citrobacter freundii	Different Species
CPE	DO	4	EY	10	indirect	-8	hospital	234098wC6_CPE0002617_assembly_filtered.fasta	Escherichia coli	234098wG4_CPE0002599_assembly_filtered.fasta	Citrobacter freundii	Different Species
CPE	DO	4	EY	11	indirect	-7	hospital	234098wC6_CPE0002617_assembly_filtered.fasta	Escherichia coli	234098wG4_CPE0002599_assembly_filtered.fasta	Citrobacter freundii	Different Species
CPE	DO	4	EY	12	indirect	-5	hospital	234098wC6_CPE0002617_assembly_filtered.fasta	Escherichia coli	234098wG4_CPE0002599_assembly_filtered.fasta	Citrobacter freundii	Different Species
CPE	DO	4	EY	13	direct	5	hospital	234098wC6_CPE0002617_assembly_filtered.fasta	Escherichia coli	234098wG4_CPE0002599_assembly_filtered.fasta	Citrobacter freundii	Different Species
CPE	DO	4	EZ	2	indirect	-584	hospital	234098wC6_CPE0002617_assembly_filtered.fasta	Escherichia coli	234098wD1_CPE0002572_assembly_filtered.fasta	Klebsiella pneumoniae	Different Species
CPE	DO	4	FA	1	direct	5	hospital	234098wC6_CPE0002617_assembly_filtered.fasta	Escherichia coli	234099wE1_CPE0002673_assembly_filtered.fasta	Klebsiella pneumoniae	Different Species
CPE	DO	4	FA	2	indirect	-24	hospital	234098wC6_CPE0002617_assembly_filtered.fasta	Escherichia coli	234099wE1_CPE0002673_assembly_filtered.fasta	Klebsiella pneumoniae	Different Species
CPE	DO	4	FB	1	direct	6	hospital	234098wC6_CPE0002617_assembly_filtered.fasta	Escherichia coli	234099wD2_CPE0002680_assembly_filtered.fasta	Klebsiella pneumoniae	Different Species
CPE	DO	4	FG	2	indirect	-9	hospital	234098wC6_CPE0002617_assembly_filtered.fasta	Escherichia coli	234098wC4_CPE0002595_assembly_filtered.fasta	Escherichia coli	Same Species	22529	0.999924	0.601538
CPE	DO	4	FG	3	indirect	-25	hospital	234098wC6_CPE0002617_assembly_filtered.fasta	Escherichia coli	234098wC4_CPE0002595_assembly_filtered.fasta	Escherichia coli	Same Species	22529	0.999924	0.601538
CPE	DO	4	FI	1	indirect	-395	hospital	234098wC6_CPE0002617_assembly_filtered.fasta	Escherichia coli	234099wD3_CPE0002691_assembly_filtered.fasta	Klebsiella pneumoniae	Different Species
CPE	DO	4	FI	2	indirect	-387	hospital	234098wC6_CPE0002617_assembly_filtered.fasta	Escherichia coli	234099wD3_CPE0002691_assembly_filtered.fasta	Klebsiella pneumoniae	Different Species
CPE	DO	4	FI	3	indirect	-377	hospital	234098wC6_CPE0002617_assembly_filtered.fasta	Escherichia coli	234099wD3_CPE0002691_assembly_filtered.fasta	Klebsiella pneumoniae	Different Species
CPE	DO	4	FI	4	indirect	-364	hospital	234098wC6_CPE0002617_assembly_filtered.fasta	Escherichia coli	234099wD3_CPE0002691_assembly_filtered.fasta	Klebsiella pneumoniae	Different Species
CPE	DO	4	FI	5	indirect	-361	hospital	234098wC6_CPE0002617_assembly_filtered.fasta	Escherichia coli	234099wD3_CPE0002691_assembly_filtered.fasta	Klebsiella pneumoniae	Different Species
CPE	DO	4	FI	6	indirect	-200	hospital	234098wC6_CPE0002617_assembly_filtered.fasta	Escherichia coli	234099wD3_CPE0002691_assembly_filtered.fasta	Klebsiella pneumoniae	Different Species
CPE	DO	4	FI	7	indirect	-36	hospital	234098wC6_CPE0002617_assembly_filtered.fasta	Escherichia coli	234099wD3_CPE0002691_assembly_filtered.fasta	Klebsiella pneumoniae	Different Species
CPE	DP	1	DQ	1	direct	1	hospital	234098wG2_CPE0002583_assembly_filtered.fasta	Citrobacter freundii	234098wF4_CPE0002598_assembly_filtered.fasta	Enterobacter hormaechei	Different Species
CPE	DP	1	DQ	2	indirect	-9	hospital	234098wG2_CPE0002583_assembly_filtered.fasta	Citrobacter freundii	234098wF4_CPE0002598_assembly_filtered.fasta	Enterobacter hormaechei	Different Species
CPE	DP	1	DT	1	indirect	-47	hospital	234098wG2_CPE0002583_assembly_filtered.fasta	Citrobacter freundii	234099wG1_CPE0002675_assembly_filtered.fasta	Enterobacter hormaechei	Different Species
CPE	DP	1	DW	1	indirect	-829	hospital	234098wG2_CPE0002583_assembly_filtered.fasta	Citrobacter freundii	234099wG3_CPE0002696_assembly_filtered.fasta	Enterobacter hormaechei	Different Species
CPE	DP	1	DW	2	indirect	-824	hospital	234098wG2_CPE0002583_assembly_filtered.fasta	Citrobacter freundii	234099wG3_CPE0002696_assembly_filtered.fasta	Enterobacter hormaechei	Different Species
CPE	DP	1	DW	4	indirect	-619	hospital	234098wG2_CPE0002583_assembly_filtered.fasta	Citrobacter freundii	234099wG3_CPE0002696_assembly_filtered.fasta	Enterobacter hormaechei	Different Species
CPE	DP	1	DW	5	indirect	-536	hospital	234098wG2_CPE0002583_assembly_filtered.fasta	Citrobacter freundii	234099wG3_CPE0002696_assembly_filtered.fasta	Enterobacter hormaechei	Different Species
CPE	DP	1	DW	8	indirect	-59	hospital	234098wG2_CPE0002583_assembly_filtered.fasta	Citrobacter freundii	234099wG3_CPE0002696_assembly_filtered.fasta	Enterobacter hormaechei	Different Species
CPE	DP	1	DW	9	indirect	-62	hospital	234098wG2_CPE0002583_assembly_filtered.fasta	Citrobacter freundii	234099wG3_CPE0002696_assembly_filtered.fasta	Enterobacter hormaechei	Different Species
CPE	DP	1	DX	1	indirect	-78	hospital	234098wG2_CPE0002583_assembly_filtered.fasta	Citrobacter freundii	234098wE9_CPE0002644_assembly_filtered.fasta	Citrobacter freundii	Same Species	37156	0.999826	0.811182	Citrobacter_freundii_234098wG2_CPE0002583_assembly_plasmid_AA739	Citrobacter_freundii_234098wE9_CPE0002644_assembly_plasmid_novel_8e049516f89e171e241ed4bbf0e4de3a	3
CPE	DP	1	DX	2	indirect	-11	hospital	234098wG2_CPE0002583_assembly_filtered.fasta	Citrobacter freundii	234098wE9_CPE0002644_assembly_filtered.fasta	Citrobacter freundii	Same Species	37156	0.999826	0.811182	Citrobacter_freundii_234098wG2_CPE0002583_assembly_plasmid_AA739	Citrobacter_freundii_234098wE9_CPE0002644_assembly_plasmid_novel_8e049516f89e171e241ed4bbf0e4de3a	3
CPE	DP	1	DX	3	indirect	-2	hospital	234098wG2_CPE0002583_assembly_filtered.fasta	Citrobacter freundii	234098wE9_CPE0002644_assembly_filtered.fasta	Citrobacter freundii	Same Species	37156	0.999826	0.811182	Citrobacter_freundii_234098wG2_CPE0002583_assembly_plasmid_AA739	Citrobacter_freundii_234098wE9_CPE0002644_assembly_plasmid_novel_8e049516f89e171e241ed4bbf0e4de3a	3
CPE	DP	1	DX	4	indirect	-3	hospital	234098wG2_CPE0002583_assembly_filtered.fasta	Citrobacter freundii	234098wE9_CPE0002644_assembly_filtered.fasta	Citrobacter freundii	Same Species	37156	0.999826	0.811182	Citrobacter_freundii_234098wG2_CPE0002583_assembly_plasmid_AA739	Citrobacter_freundii_234098wE9_CPE0002644_assembly_plasmid_novel_8e049516f89e171e241ed4bbf0e4de3a	3
CPE	DP	1	DY	1	indirect	-17	hospital	234098wG2_CPE0002583_assembly_filtered.fasta	Citrobacter freundii	234098wH8_CPE0002638_assembly_filtered.fasta	Klebsiella pneumoniae	Different Species
CPE	DP	1	DY	2	indirect	-22	hospital	234098wG2_CPE0002583_assembly_filtered.fasta	Citrobacter freundii	234098wH8_CPE0002638_assembly_filtered.fasta	Klebsiella pneumoniae	Different Species
CPE	DP	1	DZ	1	indirect	-800	hospital	234098wG2_CPE0002583_assembly_filtered.fasta	Citrobacter freundii	234098wF1_CPE0002574_assembly_filtered.fasta	Klebsiella pneumoniae	Different Species
CPE	DP	1	EA	1	indirect	-775	hospital	234098wG2_CPE0002583_assembly_filtered.fasta	Citrobacter freundii	234099wE2_CPE0002681_assembly_filtered.fasta	Citrobacter amalonaticus	Different Species
CPE	DP	1	EA	2	indirect	-765	hospital	234098wG2_CPE0002583_assembly_filtered.fasta	Citrobacter freundii	234099wE2_CPE0002681_assembly_filtered.fasta	Citrobacter amalonaticus	Different Species
CPE	DP	1	EA	3	indirect	-669	hospital	234098wG2_CPE0002583_assembly_filtered.fasta	Citrobacter freundii	234099wE2_CPE0002681_assembly_filtered.fasta	Citrobacter amalonaticus	Different Species
CPE	DP	1	EA	4	indirect	-544	hospital	234098wG2_CPE0002583_assembly_filtered.fasta	Citrobacter freundii	234099wE2_CPE0002681_assembly_filtered.fasta	Citrobacter amalonaticus	Different Species
CPE	DP	1	EA	5	indirect	-539	hospital	234098wG2_CPE0002583_assembly_filtered.fasta	Citrobacter freundii	234099wE2_CPE0002681_assembly_filtered.fasta	Citrobacter amalonaticus	Different Species
CPE	DP	1	EA	6	indirect	-381	hospital	234098wG2_CPE0002583_assembly_filtered.fasta	Citrobacter freundii	234099wE2_CPE0002681_assembly_filtered.fasta	Citrobacter amalonaticus	Different Species
CPE	DP	1	EA	7	indirect	-249	hospital	234098wG2_CPE0002583_assembly_filtered.fasta	Citrobacter freundii	234099wE2_CPE0002681_assembly_filtered.fasta	Citrobacter amalonaticus	Different Species
CPE	DP	1	EA	8	indirect	-55	hospital	234098wG2_CPE0002583_assembly_filtered.fasta	Citrobacter freundii	234099wE2_CPE0002681_assembly_filtered.fasta	Citrobacter amalonaticus	Different Species
CPE	DP	1	EA	9	indirect	-56	hospital	234098wG2_CPE0002583_assembly_filtered.fasta	Citrobacter freundii	234099wE2_CPE0002681_assembly_filtered.fasta	Citrobacter amalonaticus	Different Species
CPE	DP	1	EA	10	indirect	-129	ward	234098wG2_CPE0002583_assembly_filtered.fasta	Citrobacter freundii	234099wE2_CPE0002681_assembly_filtered.fasta	Citrobacter amalonaticus	Different Species
CPE	DP	1	EA	11	indirect	-246	hospital	234098wG2_CPE0002583_assembly_filtered.fasta	Citrobacter freundii	234099wE2_CPE0002681_assembly_filtered.fasta	Citrobacter amalonaticus	Different Species
CPE	DP	1	EC	1	indirect	-792	hospital	234098wG2_CPE0002583_assembly_filtered.fasta	Citrobacter freundii	234098wC7_CPE0002625_assembly_filtered.fasta	Klebsiella pneumoniae	Different Species
CPE	DP	1	EC	2	indirect	-688	ward	234098wG2_CPE0002583_assembly_filtered.fasta	Citrobacter freundii	234098wC7_CPE0002625_assembly_filtered.fasta	Klebsiella pneumoniae	Different Species
CPE	DP	1	EC	3	indirect	-551	ward	234098wG2_CPE0002583_assembly_filtered.fasta	Citrobacter freundii	234098wC7_CPE0002625_assembly_filtered.fasta	Klebsiella pneumoniae	Different Species
CPE	DP	1	EC	4	indirect	-464	hospital	234098wG2_CPE0002583_assembly_filtered.fasta	Citrobacter freundii	234098wC7_CPE0002625_assembly_filtered.fasta	Klebsiella pneumoniae	Different Species
CPE	DP	1	EC	5	indirect	-456	hospital	234098wG2_CPE0002583_assembly_filtered.fasta	Citrobacter freundii	234098wC7_CPE0002625_assembly_filtered.fasta	Klebsiella pneumoniae	Different Species
CPE	DP	1	EC	6	indirect	-454	hospital	234098wG2_CPE0002583_assembly_filtered.fasta	Citrobacter freundii	234098wC7_CPE0002625_assembly_filtered.fasta	Klebsiella pneumoniae	Different Species
CPE	DP	1	EC	7	indirect	-439	hospital	234098wG2_CPE0002583_assembly_filtered.fasta	Citrobacter freundii	234098wC7_CPE0002625_assembly_filtered.fasta	Klebsiella pneumoniae	Different Species
CPE	DP	1	EC	8	indirect	-436	hospital	234098wG2_CPE0002583_assembly_filtered.fasta	Citrobacter freundii	234098wC7_CPE0002625_assembly_filtered.fasta	Klebsiella pneumoniae	Different Species
CPE	DP	1	EC	9	indirect	-435	hospital	234098wG2_CPE0002583_assembly_filtered.fasta	Citrobacter freundii	234098wC7_CPE0002625_assembly_filtered.fasta	Klebsiella pneumoniae	Different Species
CPE	DP	1	EC	10	indirect	-411	hospital	234098wG2_CPE0002583_assembly_filtered.fasta	Citrobacter freundii	234098wC7_CPE0002625_assembly_filtered.fasta	Klebsiella pneumoniae	Different Species
CPE	DP	1	EC	11	indirect	-405	hospital	234098wG2_CPE0002583_assembly_filtered.fasta	Citrobacter freundii	234098wC7_CPE0002625_assembly_filtered.fasta	Klebsiella pneumoniae	Different Species
CPE	DP	1	EC	12	indirect	-375	hospital	234098wG2_CPE0002583_assembly_filtered.fasta	Citrobacter freundii	234098wC7_CPE0002625_assembly_filtered.fasta	Klebsiella pneumoniae	Different Species
CPE	DP	1	EC	13	indirect	-264	building	234098wG2_CPE0002583_assembly_filtered.fasta	Citrobacter freundii	234098wC7_CPE0002625_assembly_filtered.fasta	Klebsiella pneumoniae	Different Species
CPE	DP	1	EC	14	indirect	-15	ward	234098wG2_CPE0002583_assembly_filtered.fasta	Citrobacter freundii	234098wC7_CPE0002625_assembly_filtered.fasta	Klebsiella pneumoniae	Different Species
CPE	DP	1	EC	15	indirect	-204	hospital	234098wG2_CPE0002583_assembly_filtered.fasta	Citrobacter freundii	234098wC7_CPE0002625_assembly_filtered.fasta	Klebsiella pneumoniae	Different Species
CPE	DP	1	EC	16	indirect	-206	building	234098wG2_CPE0002583_assembly_filtered.fasta	Citrobacter freundii	234098wC7_CPE0002625_assembly_filtered.fasta	Klebsiella pneumoniae	Different Species
CPE	DP	1	ED	1	indirect	-20	hospital	234098wG2_CPE0002583_assembly_filtered.fasta	Citrobacter freundii	234098wH5_CPE0002614_assembly_filtered.fasta	Klebsiella pneumoniae	Different Species
CPE	DP	1	ED	2	indirect	-11	hospital	234098wG2_CPE0002583_assembly_filtered.fasta	Citrobacter freundii	234098wH5_CPE0002614_assembly_filtered.fasta	Klebsiella pneumoniae	Different Species
CPE	DP	1	ED	3	indirect	-9	hospital	234098wG2_CPE0002583_assembly_filtered.fasta	Citrobacter freundii	234098wH5_CPE0002614_assembly_filtered.fasta	Klebsiella pneumoniae	Different Species
CPE	DP	1	ED	4	indirect	-12	hospital	234098wG2_CPE0002583_assembly_filtered.fasta	Citrobacter freundii	234098wH5_CPE0002614_assembly_filtered.fasta	Klebsiella pneumoniae	Different Species
CPE	DP	1	EE	1	indirect	-32	hospital	234098wG2_CPE0002583_assembly_filtered.fasta	Citrobacter freundii	234098wA11_CPE0002656_assembly_filtered.fasta	Escherichia coli	Different Species
CPE	DP	1	EE	1	indirect	-32	hospital	234098wG2_CPE0002583_assembly_filtered.fasta	Citrobacter freundii	234098wD12_CPE0002667_assembly_filtered.fasta	Escherichia coli	Different Species
CPE	DP	1	EE	2	indirect	-35	hospital	234098wG2_CPE0002583_assembly_filtered.fasta	Citrobacter freundii	234098wA11_CPE0002656_assembly_filtered.fasta	Escherichia coli	Different Species
CPE	DP	1	EE	2	indirect	-35	hospital	234098wG2_CPE0002583_assembly_filtered.fasta	Citrobacter freundii	234098wD12_CPE0002667_assembly_filtered.fasta	Escherichia coli	Different Species
CPE	DP	1	EE	3	indirect	-39	hospital	234098wG2_CPE0002583_assembly_filtered.fasta	Citrobacter freundii	234098wA11_CPE0002656_assembly_filtered.fasta	Escherichia coli	Different Species
CPE	DP	1	EE	3	indirect	-39	hospital	234098wG2_CPE0002583_assembly_filtered.fasta	Citrobacter freundii	234098wD12_CPE0002667_assembly_filtered.fasta	Escherichia coli	Different Species
CPE	DP	1	EE	4	indirect	-40	building	234098wG2_CPE0002583_assembly_filtered.fasta	Citrobacter freundii	234098wA11_CPE0002656_assembly_filtered.fasta	Escherichia coli	Different Species
CPE	DP	1	EE	4	indirect	-40	building	234098wG2_CPE0002583_assembly_filtered.fasta	Citrobacter freundii	234098wD12_CPE0002667_assembly_filtered.fasta	Escherichia coli	Different Species
CPE	DP	1	EE	5	indirect	-44	hospital	234098wG2_CPE0002583_assembly_filtered.fasta	Citrobacter freundii	234098wA11_CPE0002656_assembly_filtered.fasta	Escherichia coli	Different Species
CPE	DP	1	EE	5	indirect	-44	hospital	234098wG2_CPE0002583_assembly_filtered.fasta	Citrobacter freundii	234098wD12_CPE0002667_assembly_filtered.fasta	Escherichia coli	Different Species
CPE	DP	1	EG	10	indirect	0	hospital	234098wG2_CPE0002583_assembly_filtered.fasta	Citrobacter freundii	234098wB9_CPE0002641_assembly_filtered.fasta	Enterobacter hormaechei	Different Species				Citrobacter_freundii_234098wG2_CPE0002583_assembly_plasmid_AA739	Enterobacter_hormaechei_234098wB9_CPE0002641_assembly_plasmid_AA739	2
CPE	DP	1	EG	13	indirect	-32	hospital	234098wG2_CPE0002583_assembly_filtered.fasta	Citrobacter freundii	234098wB9_CPE0002641_assembly_filtered.fasta	Enterobacter hormaechei	Different Species				Citrobacter_freundii_234098wG2_CPE0002583_assembly_plasmid_AA739	Enterobacter_hormaechei_234098wB9_CPE0002641_assembly_plasmid_AA739	2
CPE	DP	1	EI	1	indirect	-381	hospital	234098wG2_CPE0002583_assembly_filtered.fasta	Citrobacter freundii	234099wB3_CPE0002688_assembly_filtered.fasta	Escherichia coli	Different Species
CPE	DP	1	EI	6	indirect	-55	hospital	234098wG2_CPE0002583_assembly_filtered.fasta	Citrobacter freundii	234099wB3_CPE0002688_assembly_filtered.fasta	Escherichia coli	Different Species
CPE	DP	1	EI	7	indirect	-59	hospital	234098wG2_CPE0002583_assembly_filtered.fasta	Citrobacter freundii	234099wB3_CPE0002688_assembly_filtered.fasta	Escherichia coli	Different Species
CPE	DP	1	EI	8	indirect	-81	hospital	234098wG2_CPE0002583_assembly_filtered.fasta	Citrobacter freundii	234099wB3_CPE0002688_assembly_filtered.fasta	Escherichia coli	Different Species
CPE	DP	1	EI	9	indirect	-101	hospital	234098wG2_CPE0002583_assembly_filtered.fasta	Citrobacter freundii	234099wB3_CPE0002688_assembly_filtered.fasta	Escherichia coli	Different Species
CPE	DP	1	EI	10	indirect	-102	hospital	234098wG2_CPE0002583_assembly_filtered.fasta	Citrobacter freundii	234099wB3_CPE0002688_assembly_filtered.fasta	Escherichia coli	Different Species
CPE	DP	1	EI	11	indirect	-109	hospital	234098wG2_CPE0002583_assembly_filtered.fasta	Citrobacter freundii	234099wB3_CPE0002688_assembly_filtered.fasta	Escherichia coli	Different Species
CPE	DP	1	EI	12	indirect	-116	hospital	234098wG2_CPE0002583_assembly_filtered.fasta	Citrobacter freundii	234099wB3_CPE0002688_assembly_filtered.fasta	Escherichia coli	Different Species
CPE	DP	1	EI	13	indirect	-122	hospital	234098wG2_CPE0002583_assembly_filtered.fasta	Citrobacter freundii	234099wB3_CPE0002688_assembly_filtered.fasta	Escherichia coli	Different Species
CPE	DP	1	EI	14	indirect	-126	hospital	234098wG2_CPE0002583_assembly_filtered.fasta	Citrobacter freundii	234099wB3_CPE0002688_assembly_filtered.fasta	Escherichia coli	Different Species
CPE	DP	1	EI	15	indirect	-139	hospital	234098wG2_CPE0002583_assembly_filtered.fasta	Citrobacter freundii	234099wB3_CPE0002688_assembly_filtered.fasta	Escherichia coli	Different Species
CPE	DP	1	EI	16	indirect	-140	hospital	234098wG2_CPE0002583_assembly_filtered.fasta	Citrobacter freundii	234099wB3_CPE0002688_assembly_filtered.fasta	Escherichia coli	Different Species
CPE	DP	1	EI	17	indirect	-190	hospital	234098wG2_CPE0002583_assembly_filtered.fasta	Citrobacter freundii	234099wB3_CPE0002688_assembly_filtered.fasta	Escherichia coli	Different Species
CPE	DP	1	EI	18	indirect	-191	hospital	234098wG2_CPE0002583_assembly_filtered.fasta	Citrobacter freundii	234099wB3_CPE0002688_assembly_filtered.fasta	Escherichia coli	Different Species
CPE	DP	1	EL	1	indirect	-502	hospital	234098wG2_CPE0002583_assembly_filtered.fasta	Citrobacter freundii	234098wF7_CPE0002628_assembly_filtered.fasta	Klebsiella pneumoniae	Different Species
CPE	DP	1	EL	1	indirect	-502	hospital	234098wG2_CPE0002583_assembly_filtered.fasta	Citrobacter freundii	234098wC8_CPE0002633_assembly_filtered.fasta	Klebsiella pneumoniae	Different Species
CPE	DP	1	EL	2	indirect	-495	hospital	234098wG2_CPE0002583_assembly_filtered.fasta	Citrobacter freundii	234098wF7_CPE0002628_assembly_filtered.fasta	Klebsiella pneumoniae	Different Species
CPE	DP	1	EL	2	indirect	-495	hospital	234098wG2_CPE0002583_assembly_filtered.fasta	Citrobacter freundii	234098wC8_CPE0002633_assembly_filtered.fasta	Klebsiella pneumoniae	Different Species
CPE	DP	1	EL	5	indirect	-142	hospital	234098wG2_CPE0002583_assembly_filtered.fasta	Citrobacter freundii	234098wF7_CPE0002628_assembly_filtered.fasta	Klebsiella pneumoniae	Different Species
CPE	DP	1	EL	5	indirect	-142	hospital	234098wG2_CPE0002583_assembly_filtered.fasta	Citrobacter freundii	234098wC8_CPE0002633_assembly_filtered.fasta	Klebsiella pneumoniae	Different Species
CPE	DP	1	EL	23	indirect	-214	hospital	234098wG2_CPE0002583_assembly_filtered.fasta	Citrobacter freundii	234098wF7_CPE0002628_assembly_filtered.fasta	Klebsiella pneumoniae	Different Species
CPE	DP	1	EL	23	indirect	-214	hospital	234098wG2_CPE0002583_assembly_filtered.fasta	Citrobacter freundii	234098wC8_CPE0002633_assembly_filtered.fasta	Klebsiella pneumoniae	Different Species
CPE	DP	1	EL	24	indirect	-215	hospital	234098wG2_CPE0002583_assembly_filtered.fasta	Citrobacter freundii	234098wF7_CPE0002628_assembly_filtered.fasta	Klebsiella pneumoniae	Different Species
CPE	DP	1	EL	24	indirect	-215	hospital	234098wG2_CPE0002583_assembly_filtered.fasta	Citrobacter freundii	234098wC8_CPE0002633_assembly_filtered.fasta	Klebsiella pneumoniae	Different Species
CPE	DP	1	EL	26	indirect	-217	hospital	234098wG2_CPE0002583_assembly_filtered.fasta	Citrobacter freundii	234098wF7_CPE0002628_assembly_filtered.fasta	Klebsiella pneumoniae	Different Species
CPE	DP	1	EL	26	indirect	-217	hospital	234098wG2_CPE0002583_assembly_filtered.fasta	Citrobacter freundii	234098wC8_CPE0002633_assembly_filtered.fasta	Klebsiella pneumoniae	Different Species
CPE	DP	1	EM	1	indirect	-5	hospital	234098wG2_CPE0002583_assembly_filtered.fasta	Citrobacter freundii	234098wC5_CPE0002606_assembly_filtered.fasta	Klebsiella pneumoniae	Different Species
CPE	DP	1	ER	2	indirect	-17	hospital	234098wG2_CPE0002583_assembly_filtered.fasta	Citrobacter freundii	234098wC9_CPE0002642_assembly_filtered.fasta	Enterobacter cloacae	Different Species				Citrobacter_freundii_234098wG2_CPE0002583_assembly_plasmid_AA739	Enterobacter_cloacae_234098wC9_CPE0002642_assembly_plasmid_AA739	3
CPE	DP	1	ER	2	indirect	-17	hospital	234098wG2_CPE0002583_assembly_filtered.fasta	Citrobacter freundii	234098wD9_CPE0002643_assembly_filtered.fasta	Enterobacter hormaechei	Different Species
CPE	DP	1	ER	3	indirect	-24	hospital	234098wG2_CPE0002583_assembly_filtered.fasta	Citrobacter freundii	234098wC9_CPE0002642_assembly_filtered.fasta	Enterobacter cloacae	Different Species				Citrobacter_freundii_234098wG2_CPE0002583_assembly_plasmid_AA739	Enterobacter_cloacae_234098wC9_CPE0002642_assembly_plasmid_AA739	3
CPE	DP	1	ER	3	indirect	-24	hospital	234098wG2_CPE0002583_assembly_filtered.fasta	Citrobacter freundii	234098wD9_CPE0002643_assembly_filtered.fasta	Enterobacter hormaechei	Different Species
CPE	DP	1	ER	4	indirect	-247	hospital	234098wG2_CPE0002583_assembly_filtered.fasta	Citrobacter freundii	234098wC9_CPE0002642_assembly_filtered.fasta	Enterobacter cloacae	Different Species				Citrobacter_freundii_234098wG2_CPE0002583_assembly_plasmid_AA739	Enterobacter_cloacae_234098wC9_CPE0002642_assembly_plasmid_AA739	3
CPE	DP	1	ER	4	indirect	-247	hospital	234098wG2_CPE0002583_assembly_filtered.fasta	Citrobacter freundii	234098wD9_CPE0002643_assembly_filtered.fasta	Enterobacter hormaechei	Different Species
CPE	DP	1	EU	4	indirect	-31	hospital	234098wG2_CPE0002583_assembly_filtered.fasta	Citrobacter freundii	234098wH10_CPE0002655_assembly_filtered.fasta	Escherichia coli	Different Species
CPE	DP	1	EW	1	indirect	-690	hospital	234098wG2_CPE0002583_assembly_filtered.fasta	Citrobacter freundii	234099wF4_CPE0002704_assembly_filtered.fasta	Klebsiella pneumoniae	Different Species
CPE	DP	1	EW	2	indirect	-689	hospital	234098wG2_CPE0002583_assembly_filtered.fasta	Citrobacter freundii	234099wF4_CPE0002704_assembly_filtered.fasta	Klebsiella pneumoniae	Different Species
CPE	DP	1	EW	3	indirect	-685	hospital	234098wG2_CPE0002583_assembly_filtered.fasta	Citrobacter freundii	234099wF4_CPE0002704_assembly_filtered.fasta	Klebsiella pneumoniae	Different Species
CPE	DP	1	EW	4	indirect	-683	hospital	234098wG2_CPE0002583_assembly_filtered.fasta	Citrobacter freundii	234099wF4_CPE0002704_assembly_filtered.fasta	Klebsiella pneumoniae	Different Species
CPE	DP	1	EW	5	indirect	-677	hospital	234098wG2_CPE0002583_assembly_filtered.fasta	Citrobacter freundii	234099wF4_CPE0002704_assembly_filtered.fasta	Klebsiella pneumoniae	Different Species
CPE	DP	1	EW	6	indirect	-306	hospital	234098wG2_CPE0002583_assembly_filtered.fasta	Citrobacter freundii	234099wF4_CPE0002704_assembly_filtered.fasta	Klebsiella pneumoniae	Different Species
CPE	DP	1	EW	7	indirect	-19	hospital	234098wG2_CPE0002583_assembly_filtered.fasta	Citrobacter freundii	234099wF4_CPE0002704_assembly_filtered.fasta	Klebsiella pneumoniae	Different Species
CPE	DP	1	EW	8	indirect	-20	hospital	234098wG2_CPE0002583_assembly_filtered.fasta	Citrobacter freundii	234099wF4_CPE0002704_assembly_filtered.fasta	Klebsiella pneumoniae	Different Species
CPE	DP	1	EW	9	indirect	-44	hospital	234098wG2_CPE0002583_assembly_filtered.fasta	Citrobacter freundii	234099wF4_CPE0002704_assembly_filtered.fasta	Klebsiella pneumoniae	Different Species
CPE	DP	1	EW	10	indirect	-56	hospital	234098wG2_CPE0002583_assembly_filtered.fasta	Citrobacter freundii	234099wF4_CPE0002704_assembly_filtered.fasta	Klebsiella pneumoniae	Different Species
CPE	DP	1	EW	11	indirect	-57	hospital	234098wG2_CPE0002583_assembly_filtered.fasta	Citrobacter freundii	234099wF4_CPE0002704_assembly_filtered.fasta	Klebsiella pneumoniae	Different Species
CPE	DP	1	EW	12	indirect	-261	hospital	234098wG2_CPE0002583_assembly_filtered.fasta	Citrobacter freundii	234099wF4_CPE0002704_assembly_filtered.fasta	Klebsiella pneumoniae	Different Species
CPE	DP	1	EW	13	indirect	-281	hospital	234098wG2_CPE0002583_assembly_filtered.fasta	Citrobacter freundii	234099wF4_CPE0002704_assembly_filtered.fasta	Klebsiella pneumoniae	Different Species
CPE	DP	1	EW	14	indirect	-284	hospital	234098wG2_CPE0002583_assembly_filtered.fasta	Citrobacter freundii	234099wF4_CPE0002704_assembly_filtered.fasta	Klebsiella pneumoniae	Different Species
CPE	DP	1	EW	15	indirect	-312	hospital	234098wG2_CPE0002583_assembly_filtered.fasta	Citrobacter freundii	234099wF4_CPE0002704_assembly_filtered.fasta	Klebsiella pneumoniae	Different Species
CPE	DP	1	EW	16	indirect	-319	hospital	234098wG2_CPE0002583_assembly_filtered.fasta	Citrobacter freundii	234099wF4_CPE0002704_assembly_filtered.fasta	Klebsiella pneumoniae	Different Species
CPE	DP	1	EX	1	indirect	-128	hospital	234098wG2_CPE0002583_assembly_filtered.fasta	Citrobacter freundii	234099wC3_CPE0002690_assembly_filtered.fasta	Enterobacter hormaechei	Different Species
CPE	DP	1	EX	2	indirect	-86	hospital	234098wG2_CPE0002583_assembly_filtered.fasta	Citrobacter freundii	234099wC3_CPE0002690_assembly_filtered.fasta	Enterobacter hormaechei	Different Species
CPE	DP	1	EX	3	indirect	-72	hospital	234098wG2_CPE0002583_assembly_filtered.fasta	Citrobacter freundii	234099wC3_CPE0002690_assembly_filtered.fasta	Enterobacter hormaechei	Different Species
CPE	DP	1	EX	4	indirect	-16	hospital	234098wG2_CPE0002583_assembly_filtered.fasta	Citrobacter freundii	234099wC3_CPE0002690_assembly_filtered.fasta	Enterobacter hormaechei	Different Species
CPE	DP	1	EX	5	indirect	-11	hospital	234098wG2_CPE0002583_assembly_filtered.fasta	Citrobacter freundii	234099wC3_CPE0002690_assembly_filtered.fasta	Enterobacter hormaechei	Different Species
CPE	DP	1	EX	6	indirect	-5	hospital	234098wG2_CPE0002583_assembly_filtered.fasta	Citrobacter freundii	234099wC3_CPE0002690_assembly_filtered.fasta	Enterobacter hormaechei	Different Species
CPE	DP	1	EX	7	direct	1	hospital	234098wG2_CPE0002583_assembly_filtered.fasta	Citrobacter freundii	234099wC3_CPE0002690_assembly_filtered.fasta	Enterobacter hormaechei	Different Species
CPE	DP	1	EX	8	indirect	-7	hospital	234098wG2_CPE0002583_assembly_filtered.fasta	Citrobacter freundii	234099wC3_CPE0002690_assembly_filtered.fasta	Enterobacter hormaechei	Different Species
CPE	DP	1	EX	9	indirect	-93	hospital	234098wG2_CPE0002583_assembly_filtered.fasta	Citrobacter freundii	234099wC3_CPE0002690_assembly_filtered.fasta	Enterobacter hormaechei	Different Species
CPE	DP	1	EX	10	indirect	-108	hospital	234098wG2_CPE0002583_assembly_filtered.fasta	Citrobacter freundii	234099wC3_CPE0002690_assembly_filtered.fasta	Enterobacter hormaechei	Different Species
CPE	DP	1	EX	11	indirect	-135	hospital	234098wG2_CPE0002583_assembly_filtered.fasta	Citrobacter freundii	234099wC3_CPE0002690_assembly_filtered.fasta	Enterobacter hormaechei	Different Species
CPE	DP	1	EX	12	indirect	-143	hospital	234098wG2_CPE0002583_assembly_filtered.fasta	Citrobacter freundii	234099wC3_CPE0002690_assembly_filtered.fasta	Enterobacter hormaechei	Different Species
CPE	DP	1	EX	13	indirect	-159	hospital	234098wG2_CPE0002583_assembly_filtered.fasta	Citrobacter freundii	234099wC3_CPE0002690_assembly_filtered.fasta	Enterobacter hormaechei	Different Species
CPE	DP	1	EX	14	indirect	-163	hospital	234098wG2_CPE0002583_assembly_filtered.fasta	Citrobacter freundii	234099wC3_CPE0002690_assembly_filtered.fasta	Enterobacter hormaechei	Different Species
CPE	DP	1	EY	7	indirect	-56	hospital	234098wG2_CPE0002583_assembly_filtered.fasta	Citrobacter freundii	234098wG4_CPE0002599_assembly_filtered.fasta	Citrobacter freundii	Same Species	155061	0.999919	0.880291
CPE	DP	1	EY	8	indirect	-52	hospital	234098wG2_CPE0002583_assembly_filtered.fasta	Citrobacter freundii	234098wG4_CPE0002599_assembly_filtered.fasta	Citrobacter freundii	Same Species	155061	0.999919	0.880291
CPE	DP	1	EY	9	direct	1	hospital	234098wG2_CPE0002583_assembly_filtered.fasta	Citrobacter freundii	234098wG4_CPE0002599_assembly_filtered.fasta	Citrobacter freundii	Same Species	155061	0.999919	0.880291
CPE	DP	1	EY	10	indirect	-5	hospital	234098wG2_CPE0002583_assembly_filtered.fasta	Citrobacter freundii	234098wG4_CPE0002599_assembly_filtered.fasta	Citrobacter freundii	Same Species	155061	0.999919	0.880291
CPE	DP	1	EY	11	indirect	-6	hospital	234098wG2_CPE0002583_assembly_filtered.fasta	Citrobacter freundii	234098wG4_CPE0002599_assembly_filtered.fasta	Citrobacter freundii	Same Species	155061	0.999919	0.880291
CPE	DP	1	EY	12	indirect	-7	hospital	234098wG2_CPE0002583_assembly_filtered.fasta	Citrobacter freundii	234098wG4_CPE0002599_assembly_filtered.fasta	Citrobacter freundii	Same Species	155061	0.999919	0.880291
CPE	DP	1	EY	13	indirect	-9	hospital	234098wG2_CPE0002583_assembly_filtered.fasta	Citrobacter freundii	234098wG4_CPE0002599_assembly_filtered.fasta	Citrobacter freundii	Same Species	155061	0.999919	0.880291
CPE	DP	1	EZ	2	indirect	-569	hospital	234098wG2_CPE0002583_assembly_filtered.fasta	Citrobacter freundii	234098wD1_CPE0002572_assembly_filtered.fasta	Klebsiella pneumoniae	Different Species
CPE	DP	1	FA	1	indirect	-16	hospital	234098wG2_CPE0002583_assembly_filtered.fasta	Citrobacter freundii	234099wE1_CPE0002673_assembly_filtered.fasta	Klebsiella pneumoniae	Different Species
CPE	DP	1	FA	2	indirect	-45	hospital	234098wG2_CPE0002583_assembly_filtered.fasta	Citrobacter freundii	234099wE1_CPE0002673_assembly_filtered.fasta	Klebsiella pneumoniae	Different Species
CPE	DP	1	FB	1	indirect	-15	hospital	234098wG2_CPE0002583_assembly_filtered.fasta	Citrobacter freundii	234099wD2_CPE0002680_assembly_filtered.fasta	Klebsiella pneumoniae	Different Species
CPE	DP	1	FG	2	indirect	-3	hospital	234098wG2_CPE0002583_assembly_filtered.fasta	Citrobacter freundii	234098wC4_CPE0002595_assembly_filtered.fasta	Escherichia coli	Different Species
CPE	DP	1	FG	3	indirect	-46	hospital	234098wG2_CPE0002583_assembly_filtered.fasta	Citrobacter freundii	234098wC4_CPE0002595_assembly_filtered.fasta	Escherichia coli	Different Species
CPE	DP	1	FI	1	indirect	-380	hospital	234098wG2_CPE0002583_assembly_filtered.fasta	Citrobacter freundii	234099wD3_CPE0002691_assembly_filtered.fasta	Klebsiella pneumoniae	Different Species
CPE	DP	1	FI	2	indirect	-372	hospital	234098wG2_CPE0002583_assembly_filtered.fasta	Citrobacter freundii	234099wD3_CPE0002691_assembly_filtered.fasta	Klebsiella pneumoniae	Different Species
CPE	DP	1	FI	3	indirect	-362	hospital	234098wG2_CPE0002583_assembly_filtered.fasta	Citrobacter freundii	234099wD3_CPE0002691_assembly_filtered.fasta	Klebsiella pneumoniae	Different Species
CPE	DP	1	FI	4	indirect	-349	hospital	234098wG2_CPE0002583_assembly_filtered.fasta	Citrobacter freundii	234099wD3_CPE0002691_assembly_filtered.fasta	Klebsiella pneumoniae	Different Species
CPE	DP	1	FI	5	indirect	-346	hospital	234098wG2_CPE0002583_assembly_filtered.fasta	Citrobacter freundii	234099wD3_CPE0002691_assembly_filtered.fasta	Klebsiella pneumoniae	Different Species
CPE	DP	1	FI	6	indirect	-185	hospital	234098wG2_CPE0002583_assembly_filtered.fasta	Citrobacter freundii	234099wD3_CPE0002691_assembly_filtered.fasta	Klebsiella pneumoniae	Different Species
CPE	DP	1	FI	7	indirect	-57	hospital	234098wG2_CPE0002583_assembly_filtered.fasta	Citrobacter freundii	234099wD3_CPE0002691_assembly_filtered.fasta	Klebsiella pneumoniae	Different Species
CPE	DP	2	DQ	1	direct	3	hospital	234098wG2_CPE0002583_assembly_filtered.fasta	Citrobacter freundii	234098wF4_CPE0002598_assembly_filtered.fasta	Enterobacter hormaechei	Different Species
CPE	DP	2	DQ	2	indirect	-6	hospital	234098wG2_CPE0002583_assembly_filtered.fasta	Citrobacter freundii	234098wF4_CPE0002598_assembly_filtered.fasta	Enterobacter hormaechei	Different Species
CPE	DP	2	DT	1	indirect	-44	hospital	234098wG2_CPE0002583_assembly_filtered.fasta	Citrobacter freundii	234099wG1_CPE0002675_assembly_filtered.fasta	Enterobacter hormaechei	Different Species
CPE	DP	2	DW	1	indirect	-830	hospital	234098wG2_CPE0002583_assembly_filtered.fasta	Citrobacter freundii	234099wG3_CPE0002696_assembly_filtered.fasta	Enterobacter hormaechei	Different Species
CPE	DP	2	DW	2	indirect	-825	hospital	234098wG2_CPE0002583_assembly_filtered.fasta	Citrobacter freundii	234099wG3_CPE0002696_assembly_filtered.fasta	Enterobacter hormaechei	Different Species
CPE	DP	2	DW	4	indirect	-620	hospital	234098wG2_CPE0002583_assembly_filtered.fasta	Citrobacter freundii	234099wG3_CPE0002696_assembly_filtered.fasta	Enterobacter hormaechei	Different Species
CPE	DP	2	DW	5	indirect	-537	hospital	234098wG2_CPE0002583_assembly_filtered.fasta	Citrobacter freundii	234099wG3_CPE0002696_assembly_filtered.fasta	Enterobacter hormaechei	Different Species
CPE	DP	2	DW	8	indirect	-56	hospital	234098wG2_CPE0002583_assembly_filtered.fasta	Citrobacter freundii	234099wG3_CPE0002696_assembly_filtered.fasta	Enterobacter hormaechei	Different Species
CPE	DP	2	DW	9	indirect	-59	hospital	234098wG2_CPE0002583_assembly_filtered.fasta	Citrobacter freundii	234099wG3_CPE0002696_assembly_filtered.fasta	Enterobacter hormaechei	Different Species
CPE	DP	2	DX	1	indirect	-79	hospital	234098wG2_CPE0002583_assembly_filtered.fasta	Citrobacter freundii	234098wE9_CPE0002644_assembly_filtered.fasta	Citrobacter freundii	Same Species	37156	0.999826	0.811182	Citrobacter_freundii_234098wG2_CPE0002583_assembly_plasmid_AA739	Citrobacter_freundii_234098wE9_CPE0002644_assembly_plasmid_novel_8e049516f89e171e241ed4bbf0e4de3a	3
CPE	DP	2	DX	2	indirect	-12	hospital	234098wG2_CPE0002583_assembly_filtered.fasta	Citrobacter freundii	234098wE9_CPE0002644_assembly_filtered.fasta	Citrobacter freundii	Same Species	37156	0.999826	0.811182	Citrobacter_freundii_234098wG2_CPE0002583_assembly_plasmid_AA739	Citrobacter_freundii_234098wE9_CPE0002644_assembly_plasmid_novel_8e049516f89e171e241ed4bbf0e4de3a	3
CPE	DP	2	DX	3	direct	1	hospital	234098wG2_CPE0002583_assembly_filtered.fasta	Citrobacter freundii	234098wE9_CPE0002644_assembly_filtered.fasta	Citrobacter freundii	Same Species	37156	0.999826	0.811182	Citrobacter_freundii_234098wG2_CPE0002583_assembly_plasmid_AA739	Citrobacter_freundii_234098wE9_CPE0002644_assembly_plasmid_novel_8e049516f89e171e241ed4bbf0e4de3a	3
CPE	DP	2	DX	4	indirect	0	hospital	234098wG2_CPE0002583_assembly_filtered.fasta	Citrobacter freundii	234098wE9_CPE0002644_assembly_filtered.fasta	Citrobacter freundii	Same Species	37156	0.999826	0.811182	Citrobacter_freundii_234098wG2_CPE0002583_assembly_plasmid_AA739	Citrobacter_freundii_234098wE9_CPE0002644_assembly_plasmid_novel_8e049516f89e171e241ed4bbf0e4de3a	3
CPE	DP	2	DY	1	indirect	-14	hospital	234098wG2_CPE0002583_assembly_filtered.fasta	Citrobacter freundii	234098wH8_CPE0002638_assembly_filtered.fasta	Klebsiella pneumoniae	Different Species
CPE	DP	2	DY	2	indirect	-19	hospital	234098wG2_CPE0002583_assembly_filtered.fasta	Citrobacter freundii	234098wH8_CPE0002638_assembly_filtered.fasta	Klebsiella pneumoniae	Different Species
CPE	DP	2	DZ	1	indirect	-801	hospital	234098wG2_CPE0002583_assembly_filtered.fasta	Citrobacter freundii	234098wF1_CPE0002574_assembly_filtered.fasta	Klebsiella pneumoniae	Different Species
CPE	DP	2	EA	1	indirect	-776	hospital	234098wG2_CPE0002583_assembly_filtered.fasta	Citrobacter freundii	234099wE2_CPE0002681_assembly_filtered.fasta	Citrobacter amalonaticus	Different Species
CPE	DP	2	EA	2	indirect	-766	hospital	234098wG2_CPE0002583_assembly_filtered.fasta	Citrobacter freundii	234099wE2_CPE0002681_assembly_filtered.fasta	Citrobacter amalonaticus	Different Species
CPE	DP	2	EA	3	indirect	-670	hospital	234098wG2_CPE0002583_assembly_filtered.fasta	Citrobacter freundii	234099wE2_CPE0002681_assembly_filtered.fasta	Citrobacter amalonaticus	Different Species
CPE	DP	2	EA	4	indirect	-545	hospital	234098wG2_CPE0002583_assembly_filtered.fasta	Citrobacter freundii	234099wE2_CPE0002681_assembly_filtered.fasta	Citrobacter amalonaticus	Different Species
CPE	DP	2	EA	5	indirect	-540	hospital	234098wG2_CPE0002583_assembly_filtered.fasta	Citrobacter freundii	234099wE2_CPE0002681_assembly_filtered.fasta	Citrobacter amalonaticus	Different Species
CPE	DP	2	EA	6	indirect	-382	hospital	234098wG2_CPE0002583_assembly_filtered.fasta	Citrobacter freundii	234099wE2_CPE0002681_assembly_filtered.fasta	Citrobacter amalonaticus	Different Species
CPE	DP	2	EA	7	indirect	-250	hospital	234098wG2_CPE0002583_assembly_filtered.fasta	Citrobacter freundii	234099wE2_CPE0002681_assembly_filtered.fasta	Citrobacter amalonaticus	Different Species
CPE	DP	2	EA	8	indirect	-52	hospital	234098wG2_CPE0002583_assembly_filtered.fasta	Citrobacter freundii	234099wE2_CPE0002681_assembly_filtered.fasta	Citrobacter amalonaticus	Different Species
CPE	DP	2	EA	9	indirect	-53	hospital	234098wG2_CPE0002583_assembly_filtered.fasta	Citrobacter freundii	234099wE2_CPE0002681_assembly_filtered.fasta	Citrobacter amalonaticus	Different Species
CPE	DP	2	EA	10	indirect	-126	building	234098wG2_CPE0002583_assembly_filtered.fasta	Citrobacter freundii	234099wE2_CPE0002681_assembly_filtered.fasta	Citrobacter amalonaticus	Different Species
CPE	DP	2	EA	11	indirect	-243	hospital	234098wG2_CPE0002583_assembly_filtered.fasta	Citrobacter freundii	234099wE2_CPE0002681_assembly_filtered.fasta	Citrobacter amalonaticus	Different Species
CPE	DP	2	EC	1	indirect	-793	hospital	234098wG2_CPE0002583_assembly_filtered.fasta	Citrobacter freundii	234098wC7_CPE0002625_assembly_filtered.fasta	Klebsiella pneumoniae	Different Species
CPE	DP	2	EC	2	indirect	-689	building	234098wG2_CPE0002583_assembly_filtered.fasta	Citrobacter freundii	234098wC7_CPE0002625_assembly_filtered.fasta	Klebsiella pneumoniae	Different Species
CPE	DP	2	EC	3	indirect	-552	building	234098wG2_CPE0002583_assembly_filtered.fasta	Citrobacter freundii	234098wC7_CPE0002625_assembly_filtered.fasta	Klebsiella pneumoniae	Different Species
CPE	DP	2	EC	4	indirect	-465	hospital	234098wG2_CPE0002583_assembly_filtered.fasta	Citrobacter freundii	234098wC7_CPE0002625_assembly_filtered.fasta	Klebsiella pneumoniae	Different Species
CPE	DP	2	EC	5	indirect	-457	hospital	234098wG2_CPE0002583_assembly_filtered.fasta	Citrobacter freundii	234098wC7_CPE0002625_assembly_filtered.fasta	Klebsiella pneumoniae	Different Species
CPE	DP	2	EC	6	indirect	-455	hospital	234098wG2_CPE0002583_assembly_filtered.fasta	Citrobacter freundii	234098wC7_CPE0002625_assembly_filtered.fasta	Klebsiella pneumoniae	Different Species
CPE	DP	2	EC	7	indirect	-440	hospital	234098wG2_CPE0002583_assembly_filtered.fasta	Citrobacter freundii	234098wC7_CPE0002625_assembly_filtered.fasta	Klebsiella pneumoniae	Different Species
CPE	DP	2	EC	8	indirect	-437	hospital	234098wG2_CPE0002583_assembly_filtered.fasta	Citrobacter freundii	234098wC7_CPE0002625_assembly_filtered.fasta	Klebsiella pneumoniae	Different Species
CPE	DP	2	EC	9	indirect	-436	hospital	234098wG2_CPE0002583_assembly_filtered.fasta	Citrobacter freundii	234098wC7_CPE0002625_assembly_filtered.fasta	Klebsiella pneumoniae	Different Species
CPE	DP	2	EC	10	indirect	-412	hospital	234098wG2_CPE0002583_assembly_filtered.fasta	Citrobacter freundii	234098wC7_CPE0002625_assembly_filtered.fasta	Klebsiella pneumoniae	Different Species
CPE	DP	2	EC	11	indirect	-406	hospital	234098wG2_CPE0002583_assembly_filtered.fasta	Citrobacter freundii	234098wC7_CPE0002625_assembly_filtered.fasta	Klebsiella pneumoniae	Different Species
CPE	DP	2	EC	12	indirect	-376	hospital	234098wG2_CPE0002583_assembly_filtered.fasta	Citrobacter freundii	234098wC7_CPE0002625_assembly_filtered.fasta	Klebsiella pneumoniae	Different Species
CPE	DP	2	EC	13	indirect	-265	ward	234098wG2_CPE0002583_assembly_filtered.fasta	Citrobacter freundii	234098wC7_CPE0002625_assembly_filtered.fasta	Klebsiella pneumoniae	Different Species
CPE	DP	2	EC	14	indirect	-12	building	234098wG2_CPE0002583_assembly_filtered.fasta	Citrobacter freundii	234098wC7_CPE0002625_assembly_filtered.fasta	Klebsiella pneumoniae	Different Species
CPE	DP	2	EC	15	indirect	-201	hospital	234098wG2_CPE0002583_assembly_filtered.fasta	Citrobacter freundii	234098wC7_CPE0002625_assembly_filtered.fasta	Klebsiella pneumoniae	Different Species
CPE	DP	2	EC	16	indirect	-203	ward	234098wG2_CPE0002583_assembly_filtered.fasta	Citrobacter freundii	234098wC7_CPE0002625_assembly_filtered.fasta	Klebsiella pneumoniae	Different Species
CPE	DP	2	ED	1	indirect	-21	hospital	234098wG2_CPE0002583_assembly_filtered.fasta	Citrobacter freundii	234098wH5_CPE0002614_assembly_filtered.fasta	Klebsiella pneumoniae	Different Species
CPE	DP	2	ED	2	indirect	-12	hospital	234098wG2_CPE0002583_assembly_filtered.fasta	Citrobacter freundii	234098wH5_CPE0002614_assembly_filtered.fasta	Klebsiella pneumoniae	Different Species
CPE	DP	2	ED	3	indirect	-6	hospital	234098wG2_CPE0002583_assembly_filtered.fasta	Citrobacter freundii	234098wH5_CPE0002614_assembly_filtered.fasta	Klebsiella pneumoniae	Different Species
CPE	DP	2	ED	4	indirect	-9	hospital	234098wG2_CPE0002583_assembly_filtered.fasta	Citrobacter freundii	234098wH5_CPE0002614_assembly_filtered.fasta	Klebsiella pneumoniae	Different Species
CPE	DP	2	EE	1	indirect	-29	hospital	234098wG2_CPE0002583_assembly_filtered.fasta	Citrobacter freundii	234098wA11_CPE0002656_assembly_filtered.fasta	Escherichia coli	Different Species
CPE	DP	2	EE	1	indirect	-29	hospital	234098wG2_CPE0002583_assembly_filtered.fasta	Citrobacter freundii	234098wD12_CPE0002667_assembly_filtered.fasta	Escherichia coli	Different Species
CPE	DP	2	EE	2	indirect	-32	hospital	234098wG2_CPE0002583_assembly_filtered.fasta	Citrobacter freundii	234098wA11_CPE0002656_assembly_filtered.fasta	Escherichia coli	Different Species
CPE	DP	2	EE	2	indirect	-32	hospital	234098wG2_CPE0002583_assembly_filtered.fasta	Citrobacter freundii	234098wD12_CPE0002667_assembly_filtered.fasta	Escherichia coli	Different Species
CPE	DP	2	EE	3	indirect	-36	hospital	234098wG2_CPE0002583_assembly_filtered.fasta	Citrobacter freundii	234098wA11_CPE0002656_assembly_filtered.fasta	Escherichia coli	Different Species
CPE	DP	2	EE	3	indirect	-36	hospital	234098wG2_CPE0002583_assembly_filtered.fasta	Citrobacter freundii	234098wD12_CPE0002667_assembly_filtered.fasta	Escherichia coli	Different Species
CPE	DP	2	EE	4	indirect	-37	ward	234098wG2_CPE0002583_assembly_filtered.fasta	Citrobacter freundii	234098wA11_CPE0002656_assembly_filtered.fasta	Escherichia coli	Different Species
CPE	DP	2	EE	4	indirect	-37	ward	234098wG2_CPE0002583_assembly_filtered.fasta	Citrobacter freundii	234098wD12_CPE0002667_assembly_filtered.fasta	Escherichia coli	Different Species
CPE	DP	2	EE	5	indirect	-41	hospital	234098wG2_CPE0002583_assembly_filtered.fasta	Citrobacter freundii	234098wA11_CPE0002656_assembly_filtered.fasta	Escherichia coli	Different Species
CPE	DP	2	EE	5	indirect	-41	hospital	234098wG2_CPE0002583_assembly_filtered.fasta	Citrobacter freundii	234098wD12_CPE0002667_assembly_filtered.fasta	Escherichia coli	Different Species
CPE	DP	2	EG	10	direct	1	hospital	234098wG2_CPE0002583_assembly_filtered.fasta	Citrobacter freundii	234098wB9_CPE0002641_assembly_filtered.fasta	Enterobacter hormaechei	Different Species				Citrobacter_freundii_234098wG2_CPE0002583_assembly_plasmid_AA739	Enterobacter_hormaechei_234098wB9_CPE0002641_assembly_plasmid_AA739	2
CPE	DP	2	EG	13	indirect	-29	hospital	234098wG2_CPE0002583_assembly_filtered.fasta	Citrobacter freundii	234098wB9_CPE0002641_assembly_filtered.fasta	Enterobacter hormaechei	Different Species				Citrobacter_freundii_234098wG2_CPE0002583_assembly_plasmid_AA739	Enterobacter_hormaechei_234098wB9_CPE0002641_assembly_plasmid_AA739	2
CPE	DP	2	EI	1	indirect	-382	hospital	234098wG2_CPE0002583_assembly_filtered.fasta	Citrobacter freundii	234099wB3_CPE0002688_assembly_filtered.fasta	Escherichia coli	Different Species
CPE	DP	2	EI	6	indirect	-52	hospital	234098wG2_CPE0002583_assembly_filtered.fasta	Citrobacter freundii	234099wB3_CPE0002688_assembly_filtered.fasta	Escherichia coli	Different Species
CPE	DP	2	EI	7	indirect	-56	hospital	234098wG2_CPE0002583_assembly_filtered.fasta	Citrobacter freundii	234099wB3_CPE0002688_assembly_filtered.fasta	Escherichia coli	Different Species
CPE	DP	2	EI	8	indirect	-78	hospital	234098wG2_CPE0002583_assembly_filtered.fasta	Citrobacter freundii	234099wB3_CPE0002688_assembly_filtered.fasta	Escherichia coli	Different Species
CPE	DP	2	EI	9	indirect	-98	hospital	234098wG2_CPE0002583_assembly_filtered.fasta	Citrobacter freundii	234099wB3_CPE0002688_assembly_filtered.fasta	Escherichia coli	Different Species
CPE	DP	2	EI	10	indirect	-99	hospital	234098wG2_CPE0002583_assembly_filtered.fasta	Citrobacter freundii	234099wB3_CPE0002688_assembly_filtered.fasta	Escherichia coli	Different Species
CPE	DP	2	EI	11	indirect	-106	hospital	234098wG2_CPE0002583_assembly_filtered.fasta	Citrobacter freundii	234099wB3_CPE0002688_assembly_filtered.fasta	Escherichia coli	Different Species
CPE	DP	2	EI	12	indirect	-113	hospital	234098wG2_CPE0002583_assembly_filtered.fasta	Citrobacter freundii	234099wB3_CPE0002688_assembly_filtered.fasta	Escherichia coli	Different Species
CPE	DP	2	EI	13	indirect	-119	hospital	234098wG2_CPE0002583_assembly_filtered.fasta	Citrobacter freundii	234099wB3_CPE0002688_assembly_filtered.fasta	Escherichia coli	Different Species
CPE	DP	2	EI	14	indirect	-123	hospital	234098wG2_CPE0002583_assembly_filtered.fasta	Citrobacter freundii	234099wB3_CPE0002688_assembly_filtered.fasta	Escherichia coli	Different Species
CPE	DP	2	EI	15	indirect	-136	hospital	234098wG2_CPE0002583_assembly_filtered.fasta	Citrobacter freundii	234099wB3_CPE0002688_assembly_filtered.fasta	Escherichia coli	Different Species
CPE	DP	2	EI	16	indirect	-137	hospital	234098wG2_CPE0002583_assembly_filtered.fasta	Citrobacter freundii	234099wB3_CPE0002688_assembly_filtered.fasta	Escherichia coli	Different Species
CPE	DP	2	EI	17	indirect	-187	hospital	234098wG2_CPE0002583_assembly_filtered.fasta	Citrobacter freundii	234099wB3_CPE0002688_assembly_filtered.fasta	Escherichia coli	Different Species
CPE	DP	2	EI	18	indirect	-188	hospital	234098wG2_CPE0002583_assembly_filtered.fasta	Citrobacter freundii	234099wB3_CPE0002688_assembly_filtered.fasta	Escherichia coli	Different Species
CPE	DP	2	EL	1	indirect	-503	hospital	234098wG2_CPE0002583_assembly_filtered.fasta	Citrobacter freundii	234098wF7_CPE0002628_assembly_filtered.fasta	Klebsiella pneumoniae	Different Species
CPE	DP	2	EL	1	indirect	-503	hospital	234098wG2_CPE0002583_assembly_filtered.fasta	Citrobacter freundii	234098wC8_CPE0002633_assembly_filtered.fasta	Klebsiella pneumoniae	Different Species
CPE	DP	2	EL	2	indirect	-496	hospital	234098wG2_CPE0002583_assembly_filtered.fasta	Citrobacter freundii	234098wF7_CPE0002628_assembly_filtered.fasta	Klebsiella pneumoniae	Different Species
CPE	DP	2	EL	2	indirect	-496	hospital	234098wG2_CPE0002583_assembly_filtered.fasta	Citrobacter freundii	234098wC8_CPE0002633_assembly_filtered.fasta	Klebsiella pneumoniae	Different Species
CPE	DP	2	EL	5	indirect	-143	hospital	234098wG2_CPE0002583_assembly_filtered.fasta	Citrobacter freundii	234098wF7_CPE0002628_assembly_filtered.fasta	Klebsiella pneumoniae	Different Species
CPE	DP	2	EL	5	indirect	-143	hospital	234098wG2_CPE0002583_assembly_filtered.fasta	Citrobacter freundii	234098wC8_CPE0002633_assembly_filtered.fasta	Klebsiella pneumoniae	Different Species
CPE	DP	2	EL	23	indirect	-211	hospital	234098wG2_CPE0002583_assembly_filtered.fasta	Citrobacter freundii	234098wF7_CPE0002628_assembly_filtered.fasta	Klebsiella pneumoniae	Different Species
CPE	DP	2	EL	23	indirect	-211	hospital	234098wG2_CPE0002583_assembly_filtered.fasta	Citrobacter freundii	234098wC8_CPE0002633_assembly_filtered.fasta	Klebsiella pneumoniae	Different Species
CPE	DP	2	EL	24	indirect	-212	hospital	234098wG2_CPE0002583_assembly_filtered.fasta	Citrobacter freundii	234098wF7_CPE0002628_assembly_filtered.fasta	Klebsiella pneumoniae	Different Species
CPE	DP	2	EL	24	indirect	-212	hospital	234098wG2_CPE0002583_assembly_filtered.fasta	Citrobacter freundii	234098wC8_CPE0002633_assembly_filtered.fasta	Klebsiella pneumoniae	Different Species
CPE	DP	2	EL	26	indirect	-214	hospital	234098wG2_CPE0002583_assembly_filtered.fasta	Citrobacter freundii	234098wF7_CPE0002628_assembly_filtered.fasta	Klebsiella pneumoniae	Different Species
CPE	DP	2	EL	26	indirect	-214	hospital	234098wG2_CPE0002583_assembly_filtered.fasta	Citrobacter freundii	234098wC8_CPE0002633_assembly_filtered.fasta	Klebsiella pneumoniae	Different Species
CPE	DP	2	EM	1	indirect	-6	hospital	234098wG2_CPE0002583_assembly_filtered.fasta	Citrobacter freundii	234098wC5_CPE0002606_assembly_filtered.fasta	Klebsiella pneumoniae	Different Species
CPE	DP	2	ER	2	indirect	-14	hospital	234098wG2_CPE0002583_assembly_filtered.fasta	Citrobacter freundii	234098wC9_CPE0002642_assembly_filtered.fasta	Enterobacter cloacae	Different Species				Citrobacter_freundii_234098wG2_CPE0002583_assembly_plasmid_AA739	Enterobacter_cloacae_234098wC9_CPE0002642_assembly_plasmid_AA739	3
CPE	DP	2	ER	2	indirect	-14	hospital	234098wG2_CPE0002583_assembly_filtered.fasta	Citrobacter freundii	234098wD9_CPE0002643_assembly_filtered.fasta	Enterobacter hormaechei	Different Species
CPE	DP	2	ER	3	indirect	-21	hospital	234098wG2_CPE0002583_assembly_filtered.fasta	Citrobacter freundii	234098wC9_CPE0002642_assembly_filtered.fasta	Enterobacter cloacae	Different Species				Citrobacter_freundii_234098wG2_CPE0002583_assembly_plasmid_AA739	Enterobacter_cloacae_234098wC9_CPE0002642_assembly_plasmid_AA739	3
CPE	DP	2	ER	3	indirect	-21	hospital	234098wG2_CPE0002583_assembly_filtered.fasta	Citrobacter freundii	234098wD9_CPE0002643_assembly_filtered.fasta	Enterobacter hormaechei	Different Species
CPE	DP	2	ER	4	indirect	-244	hospital	234098wG2_CPE0002583_assembly_filtered.fasta	Citrobacter freundii	234098wC9_CPE0002642_assembly_filtered.fasta	Enterobacter cloacae	Different Species				Citrobacter_freundii_234098wG2_CPE0002583_assembly_plasmid_AA739	Enterobacter_cloacae_234098wC9_CPE0002642_assembly_plasmid_AA739	3
CPE	DP	2	ER	4	indirect	-244	hospital	234098wG2_CPE0002583_assembly_filtered.fasta	Citrobacter freundii	234098wD9_CPE0002643_assembly_filtered.fasta	Enterobacter hormaechei	Different Species
CPE	DP	2	EU	4	indirect	-28	hospital	234098wG2_CPE0002583_assembly_filtered.fasta	Citrobacter freundii	234098wH10_CPE0002655_assembly_filtered.fasta	Escherichia coli	Different Species
CPE	DP	2	EW	1	indirect	-691	hospital	234098wG2_CPE0002583_assembly_filtered.fasta	Citrobacter freundii	234099wF4_CPE0002704_assembly_filtered.fasta	Klebsiella pneumoniae	Different Species
CPE	DP	2	EW	2	indirect	-690	hospital	234098wG2_CPE0002583_assembly_filtered.fasta	Citrobacter freundii	234099wF4_CPE0002704_assembly_filtered.fasta	Klebsiella pneumoniae	Different Species
CPE	DP	2	EW	3	indirect	-686	hospital	234098wG2_CPE0002583_assembly_filtered.fasta	Citrobacter freundii	234099wF4_CPE0002704_assembly_filtered.fasta	Klebsiella pneumoniae	Different Species
CPE	DP	2	EW	4	indirect	-684	hospital	234098wG2_CPE0002583_assembly_filtered.fasta	Citrobacter freundii	234099wF4_CPE0002704_assembly_filtered.fasta	Klebsiella pneumoniae	Different Species
CPE	DP	2	EW	5	indirect	-678	hospital	234098wG2_CPE0002583_assembly_filtered.fasta	Citrobacter freundii	234099wF4_CPE0002704_assembly_filtered.fasta	Klebsiella pneumoniae	Different Species
CPE	DP	2	EW	6	indirect	-307	hospital	234098wG2_CPE0002583_assembly_filtered.fasta	Citrobacter freundii	234099wF4_CPE0002704_assembly_filtered.fasta	Klebsiella pneumoniae	Different Species
CPE	DP	2	EW	7	indirect	-16	hospital	234098wG2_CPE0002583_assembly_filtered.fasta	Citrobacter freundii	234099wF4_CPE0002704_assembly_filtered.fasta	Klebsiella pneumoniae	Different Species
CPE	DP	2	EW	8	indirect	-17	hospital	234098wG2_CPE0002583_assembly_filtered.fasta	Citrobacter freundii	234099wF4_CPE0002704_assembly_filtered.fasta	Klebsiella pneumoniae	Different Species
CPE	DP	2	EW	9	indirect	-41	hospital	234098wG2_CPE0002583_assembly_filtered.fasta	Citrobacter freundii	234099wF4_CPE0002704_assembly_filtered.fasta	Klebsiella pneumoniae	Different Species
CPE	DP	2	EW	10	indirect	-53	hospital	234098wG2_CPE0002583_assembly_filtered.fasta	Citrobacter freundii	234099wF4_CPE0002704_assembly_filtered.fasta	Klebsiella pneumoniae	Different Species
CPE	DP	2	EW	11	indirect	-54	hospital	234098wG2_CPE0002583_assembly_filtered.fasta	Citrobacter freundii	234099wF4_CPE0002704_assembly_filtered.fasta	Klebsiella pneumoniae	Different Species
CPE	DP	2	EW	12	indirect	-258	hospital	234098wG2_CPE0002583_assembly_filtered.fasta	Citrobacter freundii	234099wF4_CPE0002704_assembly_filtered.fasta	Klebsiella pneumoniae	Different Species
CPE	DP	2	EW	13	indirect	-278	hospital	234098wG2_CPE0002583_assembly_filtered.fasta	Citrobacter freundii	234099wF4_CPE0002704_assembly_filtered.fasta	Klebsiella pneumoniae	Different Species
CPE	DP	2	EW	14	indirect	-281	hospital	234098wG2_CPE0002583_assembly_filtered.fasta	Citrobacter freundii	234099wF4_CPE0002704_assembly_filtered.fasta	Klebsiella pneumoniae	Different Species
CPE	DP	2	EW	15	indirect	-309	hospital	234098wG2_CPE0002583_assembly_filtered.fasta	Citrobacter freundii	234099wF4_CPE0002704_assembly_filtered.fasta	Klebsiella pneumoniae	Different Species
CPE	DP	2	EW	16	indirect	-316	hospital	234098wG2_CPE0002583_assembly_filtered.fasta	Citrobacter freundii	234099wF4_CPE0002704_assembly_filtered.fasta	Klebsiella pneumoniae	Different Species
CPE	DP	2	EX	1	indirect	-129	hospital	234098wG2_CPE0002583_assembly_filtered.fasta	Citrobacter freundii	234099wC3_CPE0002690_assembly_filtered.fasta	Enterobacter hormaechei	Different Species
CPE	DP	2	EX	2	indirect	-87	hospital	234098wG2_CPE0002583_assembly_filtered.fasta	Citrobacter freundii	234099wC3_CPE0002690_assembly_filtered.fasta	Enterobacter hormaechei	Different Species
CPE	DP	2	EX	3	indirect	-73	hospital	234098wG2_CPE0002583_assembly_filtered.fasta	Citrobacter freundii	234099wC3_CPE0002690_assembly_filtered.fasta	Enterobacter hormaechei	Different Species
CPE	DP	2	EX	4	indirect	-17	hospital	234098wG2_CPE0002583_assembly_filtered.fasta	Citrobacter freundii	234099wC3_CPE0002690_assembly_filtered.fasta	Enterobacter hormaechei	Different Species
CPE	DP	2	EX	5	indirect	-12	hospital	234098wG2_CPE0002583_assembly_filtered.fasta	Citrobacter freundii	234099wC3_CPE0002690_assembly_filtered.fasta	Enterobacter hormaechei	Different Species
CPE	DP	2	EX	6	indirect	-6	hospital	234098wG2_CPE0002583_assembly_filtered.fasta	Citrobacter freundii	234099wC3_CPE0002690_assembly_filtered.fasta	Enterobacter hormaechei	Different Species
CPE	DP	2	EX	7	direct	3	hospital	234098wG2_CPE0002583_assembly_filtered.fasta	Citrobacter freundii	234099wC3_CPE0002690_assembly_filtered.fasta	Enterobacter hormaechei	Different Species
CPE	DP	2	EX	8	indirect	-4	hospital	234098wG2_CPE0002583_assembly_filtered.fasta	Citrobacter freundii	234099wC3_CPE0002690_assembly_filtered.fasta	Enterobacter hormaechei	Different Species
CPE	DP	2	EX	9	indirect	-90	hospital	234098wG2_CPE0002583_assembly_filtered.fasta	Citrobacter freundii	234099wC3_CPE0002690_assembly_filtered.fasta	Enterobacter hormaechei	Different Species
CPE	DP	2	EX	10	indirect	-105	hospital	234098wG2_CPE0002583_assembly_filtered.fasta	Citrobacter freundii	234099wC3_CPE0002690_assembly_filtered.fasta	Enterobacter hormaechei	Different Species
CPE	DP	2	EX	11	indirect	-132	hospital	234098wG2_CPE0002583_assembly_filtered.fasta	Citrobacter freundii	234099wC3_CPE0002690_assembly_filtered.fasta	Enterobacter hormaechei	Different Species
CPE	DP	2	EX	12	indirect	-140	hospital	234098wG2_CPE0002583_assembly_filtered.fasta	Citrobacter freundii	234099wC3_CPE0002690_assembly_filtered.fasta	Enterobacter hormaechei	Different Species
CPE	DP	2	EX	13	indirect	-156	hospital	234098wG2_CPE0002583_assembly_filtered.fasta	Citrobacter freundii	234099wC3_CPE0002690_assembly_filtered.fasta	Enterobacter hormaechei	Different Species
CPE	DP	2	EX	14	indirect	-160	hospital	234098wG2_CPE0002583_assembly_filtered.fasta	Citrobacter freundii	234099wC3_CPE0002690_assembly_filtered.fasta	Enterobacter hormaechei	Different Species
CPE	DP	2	EY	7	indirect	-57	hospital	234098wG2_CPE0002583_assembly_filtered.fasta	Citrobacter freundii	234098wG4_CPE0002599_assembly_filtered.fasta	Citrobacter freundii	Same Species	155061	0.999919	0.880291
CPE	DP	2	EY	8	indirect	-53	hospital	234098wG2_CPE0002583_assembly_filtered.fasta	Citrobacter freundii	234098wG4_CPE0002599_assembly_filtered.fasta	Citrobacter freundii	Same Species	155061	0.999919	0.880291
CPE	DP	2	EY	9	direct	3	hospital	234098wG2_CPE0002583_assembly_filtered.fasta	Citrobacter freundii	234098wG4_CPE0002599_assembly_filtered.fasta	Citrobacter freundii	Same Species	155061	0.999919	0.880291
CPE	DP	2	EY	10	indirect	-2	hospital	234098wG2_CPE0002583_assembly_filtered.fasta	Citrobacter freundii	234098wG4_CPE0002599_assembly_filtered.fasta	Citrobacter freundii	Same Species	155061	0.999919	0.880291
CPE	DP	2	EY	11	indirect	-3	hospital	234098wG2_CPE0002583_assembly_filtered.fasta	Citrobacter freundii	234098wG4_CPE0002599_assembly_filtered.fasta	Citrobacter freundii	Same Species	155061	0.999919	0.880291
CPE	DP	2	EY	12	indirect	-4	hospital	234098wG2_CPE0002583_assembly_filtered.fasta	Citrobacter freundii	234098wG4_CPE0002599_assembly_filtered.fasta	Citrobacter freundii	Same Species	155061	0.999919	0.880291
CPE	DP	2	EY	13	indirect	-6	hospital	234098wG2_CPE0002583_assembly_filtered.fasta	Citrobacter freundii	234098wG4_CPE0002599_assembly_filtered.fasta	Citrobacter freundii	Same Species	155061	0.999919	0.880291
CPE	DP	2	EZ	2	indirect	-570	hospital	234098wG2_CPE0002583_assembly_filtered.fasta	Citrobacter freundii	234098wD1_CPE0002572_assembly_filtered.fasta	Klebsiella pneumoniae	Different Species
CPE	DP	2	FA	1	indirect	-13	hospital	234098wG2_CPE0002583_assembly_filtered.fasta	Citrobacter freundii	234099wE1_CPE0002673_assembly_filtered.fasta	Klebsiella pneumoniae	Different Species
CPE	DP	2	FA	2	indirect	-42	hospital	234098wG2_CPE0002583_assembly_filtered.fasta	Citrobacter freundii	234099wE1_CPE0002673_assembly_filtered.fasta	Klebsiella pneumoniae	Different Species
CPE	DP	2	FB	1	indirect	-12	hospital	234098wG2_CPE0002583_assembly_filtered.fasta	Citrobacter freundii	234099wD2_CPE0002680_assembly_filtered.fasta	Klebsiella pneumoniae	Different Species
CPE	DP	2	FG	2	indirect	0	hospital	234098wG2_CPE0002583_assembly_filtered.fasta	Citrobacter freundii	234098wC4_CPE0002595_assembly_filtered.fasta	Escherichia coli	Different Species
CPE	DP	2	FG	3	indirect	-43	hospital	234098wG2_CPE0002583_assembly_filtered.fasta	Citrobacter freundii	234098wC4_CPE0002595_assembly_filtered.fasta	Escherichia coli	Different Species
CPE	DP	2	FI	1	indirect	-381	hospital	234098wG2_CPE0002583_assembly_filtered.fasta	Citrobacter freundii	234099wD3_CPE0002691_assembly_filtered.fasta	Klebsiella pneumoniae	Different Species
CPE	DP	2	FI	2	indirect	-373	hospital	234098wG2_CPE0002583_assembly_filtered.fasta	Citrobacter freundii	234099wD3_CPE0002691_assembly_filtered.fasta	Klebsiella pneumoniae	Different Species
CPE	DP	2	FI	3	indirect	-363	hospital	234098wG2_CPE0002583_assembly_filtered.fasta	Citrobacter freundii	234099wD3_CPE0002691_assembly_filtered.fasta	Klebsiella pneumoniae	Different Species
CPE	DP	2	FI	4	indirect	-350	hospital	234098wG2_CPE0002583_assembly_filtered.fasta	Citrobacter freundii	234099wD3_CPE0002691_assembly_filtered.fasta	Klebsiella pneumoniae	Different Species
CPE	DP	2	FI	5	indirect	-347	hospital	234098wG2_CPE0002583_assembly_filtered.fasta	Citrobacter freundii	234099wD3_CPE0002691_assembly_filtered.fasta	Klebsiella pneumoniae	Different Species
CPE	DP	2	FI	6	indirect	-186	hospital	234098wG2_CPE0002583_assembly_filtered.fasta	Citrobacter freundii	234099wD3_CPE0002691_assembly_filtered.fasta	Klebsiella pneumoniae	Different Species
CPE	DP	2	FI	7	indirect	-54	hospital	234098wG2_CPE0002583_assembly_filtered.fasta	Citrobacter freundii	234099wD3_CPE0002691_assembly_filtered.fasta	Klebsiella pneumoniae	Different Species
CPE	DQ	1	DT	1	indirect	-38	building	234098wF4_CPE0002598_assembly_filtered.fasta	Enterobacter hormaechei	234099wG1_CPE0002675_assembly_filtered.fasta	Enterobacter hormaechei	Same Species	25543	0.999913	0.767738
CPE	DQ	1	DW	1	indirect	-829	building	234098wF4_CPE0002598_assembly_filtered.fasta	Enterobacter hormaechei	234099wG3_CPE0002696_assembly_filtered.fasta	Enterobacter hormaechei	Same Species	120693	0.999946	0.769269
CPE	DQ	1	DW	2	indirect	-824	hospital	234098wF4_CPE0002598_assembly_filtered.fasta	Enterobacter hormaechei	234099wG3_CPE0002696_assembly_filtered.fasta	Enterobacter hormaechei	Same Species	120693	0.999946	0.769269
CPE	DQ	1	DW	4	indirect	-619	building	234098wF4_CPE0002598_assembly_filtered.fasta	Enterobacter hormaechei	234099wG3_CPE0002696_assembly_filtered.fasta	Enterobacter hormaechei	Same Species	120693	0.999946	0.769269
CPE	DQ	1	DW	5	indirect	-536	building	234098wF4_CPE0002598_assembly_filtered.fasta	Enterobacter hormaechei	234099wG3_CPE0002696_assembly_filtered.fasta	Enterobacter hormaechei	Same Species	120693	0.999946	0.769269
CPE	DQ	1	DW	8	indirect	-50	building	234098wF4_CPE0002598_assembly_filtered.fasta	Enterobacter hormaechei	234099wG3_CPE0002696_assembly_filtered.fasta	Enterobacter hormaechei	Same Species	120693	0.999946	0.769269
CPE	DQ	1	DW	9	indirect	-53	hospital	234098wF4_CPE0002598_assembly_filtered.fasta	Enterobacter hormaechei	234099wG3_CPE0002696_assembly_filtered.fasta	Enterobacter hormaechei	Same Species	120693	0.999946	0.769269
CPE	DQ	1	DX	1	indirect	-78	building	234098wF4_CPE0002598_assembly_filtered.fasta	Enterobacter hormaechei	234098wE9_CPE0002644_assembly_filtered.fasta	Citrobacter freundii	Different Species
CPE	DQ	1	DX	2	indirect	-11	building	234098wF4_CPE0002598_assembly_filtered.fasta	Enterobacter hormaechei	234098wE9_CPE0002644_assembly_filtered.fasta	Citrobacter freundii	Different Species
CPE	DQ	1	DX	3	direct	1	building	234098wF4_CPE0002598_assembly_filtered.fasta	Enterobacter hormaechei	234098wE9_CPE0002644_assembly_filtered.fasta	Citrobacter freundii	Different Species
CPE	DQ	1	DX	4	direct	2	building	234098wF4_CPE0002598_assembly_filtered.fasta	Enterobacter hormaechei	234098wE9_CPE0002644_assembly_filtered.fasta	Citrobacter freundii	Different Species
CPE	DQ	1	DY	1	indirect	-8	building	234098wF4_CPE0002598_assembly_filtered.fasta	Enterobacter hormaechei	234098wH8_CPE0002638_assembly_filtered.fasta	Klebsiella pneumoniae	Different Species
CPE	DQ	1	DY	2	indirect	-13	hospital	234098wF4_CPE0002598_assembly_filtered.fasta	Enterobacter hormaechei	234098wH8_CPE0002638_assembly_filtered.fasta	Klebsiella pneumoniae	Different Species
CPE	DQ	1	DZ	1	indirect	-800	building	234098wF4_CPE0002598_assembly_filtered.fasta	Enterobacter hormaechei	234098wF1_CPE0002574_assembly_filtered.fasta	Klebsiella pneumoniae	Different Species
CPE	DQ	1	EA	1	indirect	-775	building	234098wF4_CPE0002598_assembly_filtered.fasta	Enterobacter hormaechei	234099wE2_CPE0002681_assembly_filtered.fasta	Citrobacter amalonaticus	Different Species
CPE	DQ	1	EA	2	indirect	-765	hospital	234098wF4_CPE0002598_assembly_filtered.fasta	Enterobacter hormaechei	234099wE2_CPE0002681_assembly_filtered.fasta	Citrobacter amalonaticus	Different Species
CPE	DQ	1	EA	3	indirect	-669	building	234098wF4_CPE0002598_assembly_filtered.fasta	Enterobacter hormaechei	234099wE2_CPE0002681_assembly_filtered.fasta	Citrobacter amalonaticus	Different Species
CPE	DQ	1	EA	4	indirect	-544	building	234098wF4_CPE0002598_assembly_filtered.fasta	Enterobacter hormaechei	234099wE2_CPE0002681_assembly_filtered.fasta	Citrobacter amalonaticus	Different Species
CPE	DQ	1	EA	5	indirect	-539	hospital	234098wF4_CPE0002598_assembly_filtered.fasta	Enterobacter hormaechei	234099wE2_CPE0002681_assembly_filtered.fasta	Citrobacter amalonaticus	Different Species
CPE	DQ	1	EA	6	indirect	-381	hospital	234098wF4_CPE0002598_assembly_filtered.fasta	Enterobacter hormaechei	234099wE2_CPE0002681_assembly_filtered.fasta	Citrobacter amalonaticus	Different Species
CPE	DQ	1	EA	7	indirect	-249	hospital	234098wF4_CPE0002598_assembly_filtered.fasta	Enterobacter hormaechei	234099wE2_CPE0002681_assembly_filtered.fasta	Citrobacter amalonaticus	Different Species
CPE	DQ	1	EA	8	indirect	-46	building	234098wF4_CPE0002598_assembly_filtered.fasta	Enterobacter hormaechei	234099wE2_CPE0002681_assembly_filtered.fasta	Citrobacter amalonaticus	Different Species
CPE	DQ	1	EA	9	indirect	-47	hospital	234098wF4_CPE0002598_assembly_filtered.fasta	Enterobacter hormaechei	234099wE2_CPE0002681_assembly_filtered.fasta	Citrobacter amalonaticus	Different Species
CPE	DQ	1	EA	10	indirect	-120	hospital	234098wF4_CPE0002598_assembly_filtered.fasta	Enterobacter hormaechei	234099wE2_CPE0002681_assembly_filtered.fasta	Citrobacter amalonaticus	Different Species
CPE	DQ	1	EA	11	indirect	-237	hospital	234098wF4_CPE0002598_assembly_filtered.fasta	Enterobacter hormaechei	234099wE2_CPE0002681_assembly_filtered.fasta	Citrobacter amalonaticus	Different Species
CPE	DQ	1	EC	1	indirect	-792	building	234098wF4_CPE0002598_assembly_filtered.fasta	Enterobacter hormaechei	234098wC7_CPE0002625_assembly_filtered.fasta	Klebsiella pneumoniae	Different Species
CPE	DQ	1	EC	2	indirect	-688	hospital	234098wF4_CPE0002598_assembly_filtered.fasta	Enterobacter hormaechei	234098wC7_CPE0002625_assembly_filtered.fasta	Klebsiella pneumoniae	Different Species
CPE	DQ	1	EC	3	indirect	-551	hospital	234098wF4_CPE0002598_assembly_filtered.fasta	Enterobacter hormaechei	234098wC7_CPE0002625_assembly_filtered.fasta	Klebsiella pneumoniae	Different Species
CPE	DQ	1	EC	4	indirect	-464	building	234098wF4_CPE0002598_assembly_filtered.fasta	Enterobacter hormaechei	234098wC7_CPE0002625_assembly_filtered.fasta	Klebsiella pneumoniae	Different Species
CPE	DQ	1	EC	5	indirect	-456	building	234098wF4_CPE0002598_assembly_filtered.fasta	Enterobacter hormaechei	234098wC7_CPE0002625_assembly_filtered.fasta	Klebsiella pneumoniae	Different Species
CPE	DQ	1	EC	6	indirect	-454	building	234098wF4_CPE0002598_assembly_filtered.fasta	Enterobacter hormaechei	234098wC7_CPE0002625_assembly_filtered.fasta	Klebsiella pneumoniae	Different Species
CPE	DQ	1	EC	7	indirect	-439	building	234098wF4_CPE0002598_assembly_filtered.fasta	Enterobacter hormaechei	234098wC7_CPE0002625_assembly_filtered.fasta	Klebsiella pneumoniae	Different Species
CPE	DQ	1	EC	8	indirect	-436	building	234098wF4_CPE0002598_assembly_filtered.fasta	Enterobacter hormaechei	234098wC7_CPE0002625_assembly_filtered.fasta	Klebsiella pneumoniae	Different Species
CPE	DQ	1	EC	9	indirect	-435	building	234098wF4_CPE0002598_assembly_filtered.fasta	Enterobacter hormaechei	234098wC7_CPE0002625_assembly_filtered.fasta	Klebsiella pneumoniae	Different Species
CPE	DQ	1	EC	10	indirect	-411	building	234098wF4_CPE0002598_assembly_filtered.fasta	Enterobacter hormaechei	234098wC7_CPE0002625_assembly_filtered.fasta	Klebsiella pneumoniae	Different Species
CPE	DQ	1	EC	11	indirect	-405	building	234098wF4_CPE0002598_assembly_filtered.fasta	Enterobacter hormaechei	234098wC7_CPE0002625_assembly_filtered.fasta	Klebsiella pneumoniae	Different Species
CPE	DQ	1	EC	12	indirect	-375	hospital	234098wF4_CPE0002598_assembly_filtered.fasta	Enterobacter hormaechei	234098wC7_CPE0002625_assembly_filtered.fasta	Klebsiella pneumoniae	Different Species
CPE	DQ	1	EC	13	indirect	-264	hospital	234098wF4_CPE0002598_assembly_filtered.fasta	Enterobacter hormaechei	234098wC7_CPE0002625_assembly_filtered.fasta	Klebsiella pneumoniae	Different Species
CPE	DQ	1	EC	14	indirect	-6	hospital	234098wF4_CPE0002598_assembly_filtered.fasta	Enterobacter hormaechei	234098wC7_CPE0002625_assembly_filtered.fasta	Klebsiella pneumoniae	Different Species
CPE	DQ	1	EC	15	indirect	-195	building	234098wF4_CPE0002598_assembly_filtered.fasta	Enterobacter hormaechei	234098wC7_CPE0002625_assembly_filtered.fasta	Klebsiella pneumoniae	Different Species
CPE	DQ	1	EC	16	indirect	-197	hospital	234098wF4_CPE0002598_assembly_filtered.fasta	Enterobacter hormaechei	234098wC7_CPE0002625_assembly_filtered.fasta	Klebsiella pneumoniae	Different Species
CPE	DQ	1	ED	1	indirect	-20	building	234098wF4_CPE0002598_assembly_filtered.fasta	Enterobacter hormaechei	234098wH5_CPE0002614_assembly_filtered.fasta	Klebsiella pneumoniae	Different Species
CPE	DQ	1	ED	2	indirect	-11	hospital	234098wF4_CPE0002598_assembly_filtered.fasta	Enterobacter hormaechei	234098wH5_CPE0002614_assembly_filtered.fasta	Klebsiella pneumoniae	Different Species
CPE	DQ	1	ED	3	indirect	0	building	234098wF4_CPE0002598_assembly_filtered.fasta	Enterobacter hormaechei	234098wH5_CPE0002614_assembly_filtered.fasta	Klebsiella pneumoniae	Different Species
CPE	DQ	1	ED	4	indirect	-3	building	234098wF4_CPE0002598_assembly_filtered.fasta	Enterobacter hormaechei	234098wH5_CPE0002614_assembly_filtered.fasta	Klebsiella pneumoniae	Different Species
CPE	DQ	1	EE	1	indirect	-23	building	234098wF4_CPE0002598_assembly_filtered.fasta	Enterobacter hormaechei	234098wA11_CPE0002656_assembly_filtered.fasta	Escherichia coli	Different Species
CPE	DQ	1	EE	1	indirect	-23	building	234098wF4_CPE0002598_assembly_filtered.fasta	Enterobacter hormaechei	234098wD12_CPE0002667_assembly_filtered.fasta	Escherichia coli	Different Species
CPE	DQ	1	EE	2	indirect	-26	building	234098wF4_CPE0002598_assembly_filtered.fasta	Enterobacter hormaechei	234098wA11_CPE0002656_assembly_filtered.fasta	Escherichia coli	Different Species
CPE	DQ	1	EE	2	indirect	-26	building	234098wF4_CPE0002598_assembly_filtered.fasta	Enterobacter hormaechei	234098wD12_CPE0002667_assembly_filtered.fasta	Escherichia coli	Different Species
CPE	DQ	1	EE	3	indirect	-30	building	234098wF4_CPE0002598_assembly_filtered.fasta	Enterobacter hormaechei	234098wA11_CPE0002656_assembly_filtered.fasta	Escherichia coli	Different Species
CPE	DQ	1	EE	3	indirect	-30	building	234098wF4_CPE0002598_assembly_filtered.fasta	Enterobacter hormaechei	234098wD12_CPE0002667_assembly_filtered.fasta	Escherichia coli	Different Species
CPE	DQ	1	EE	4	indirect	-31	hospital	234098wF4_CPE0002598_assembly_filtered.fasta	Enterobacter hormaechei	234098wA11_CPE0002656_assembly_filtered.fasta	Escherichia coli	Different Species
CPE	DQ	1	EE	4	indirect	-31	hospital	234098wF4_CPE0002598_assembly_filtered.fasta	Enterobacter hormaechei	234098wD12_CPE0002667_assembly_filtered.fasta	Escherichia coli	Different Species
CPE	DQ	1	EE	5	indirect	-35	hospital	234098wF4_CPE0002598_assembly_filtered.fasta	Enterobacter hormaechei	234098wA11_CPE0002656_assembly_filtered.fasta	Escherichia coli	Different Species
CPE	DQ	1	EE	5	indirect	-35	hospital	234098wF4_CPE0002598_assembly_filtered.fasta	Enterobacter hormaechei	234098wD12_CPE0002667_assembly_filtered.fasta	Escherichia coli	Different Species
CPE	DQ	1	EG	10	direct	1	building	234098wF4_CPE0002598_assembly_filtered.fasta	Enterobacter hormaechei	234098wB9_CPE0002641_assembly_filtered.fasta	Enterobacter hormaechei	Same Species	121317	0.999717	0.719107
CPE	DQ	1	EG	13	indirect	-23	building	234098wF4_CPE0002598_assembly_filtered.fasta	Enterobacter hormaechei	234098wB9_CPE0002641_assembly_filtered.fasta	Enterobacter hormaechei	Same Species	121317	0.999717	0.719107
CPE	DQ	1	EI	1	indirect	-381	building	234098wF4_CPE0002598_assembly_filtered.fasta	Enterobacter hormaechei	234099wB3_CPE0002688_assembly_filtered.fasta	Escherichia coli	Different Species
CPE	DQ	1	EI	6	indirect	-46	building	234098wF4_CPE0002598_assembly_filtered.fasta	Enterobacter hormaechei	234099wB3_CPE0002688_assembly_filtered.fasta	Escherichia coli	Different Species
CPE	DQ	1	EI	7	indirect	-50	building	234098wF4_CPE0002598_assembly_filtered.fasta	Enterobacter hormaechei	234099wB3_CPE0002688_assembly_filtered.fasta	Escherichia coli	Different Species
CPE	DQ	1	EI	8	indirect	-72	building	234098wF4_CPE0002598_assembly_filtered.fasta	Enterobacter hormaechei	234099wB3_CPE0002688_assembly_filtered.fasta	Escherichia coli	Different Species
CPE	DQ	1	EI	9	indirect	-92	building	234098wF4_CPE0002598_assembly_filtered.fasta	Enterobacter hormaechei	234099wB3_CPE0002688_assembly_filtered.fasta	Escherichia coli	Different Species
CPE	DQ	1	EI	10	indirect	-93	building	234098wF4_CPE0002598_assembly_filtered.fasta	Enterobacter hormaechei	234099wB3_CPE0002688_assembly_filtered.fasta	Escherichia coli	Different Species
CPE	DQ	1	EI	11	indirect	-100	building	234098wF4_CPE0002598_assembly_filtered.fasta	Enterobacter hormaechei	234099wB3_CPE0002688_assembly_filtered.fasta	Escherichia coli	Different Species
CPE	DQ	1	EI	12	indirect	-107	building	234098wF4_CPE0002598_assembly_filtered.fasta	Enterobacter hormaechei	234099wB3_CPE0002688_assembly_filtered.fasta	Escherichia coli	Different Species
CPE	DQ	1	EI	13	indirect	-113	building	234098wF4_CPE0002598_assembly_filtered.fasta	Enterobacter hormaechei	234099wB3_CPE0002688_assembly_filtered.fasta	Escherichia coli	Different Species
CPE	DQ	1	EI	14	indirect	-117	building	234098wF4_CPE0002598_assembly_filtered.fasta	Enterobacter hormaechei	234099wB3_CPE0002688_assembly_filtered.fasta	Escherichia coli	Different Species
CPE	DQ	1	EI	15	indirect	-130	building	234098wF4_CPE0002598_assembly_filtered.fasta	Enterobacter hormaechei	234099wB3_CPE0002688_assembly_filtered.fasta	Escherichia coli	Different Species
CPE	DQ	1	EI	16	indirect	-131	building	234098wF4_CPE0002598_assembly_filtered.fasta	Enterobacter hormaechei	234099wB3_CPE0002688_assembly_filtered.fasta	Escherichia coli	Different Species
CPE	DQ	1	EI	17	indirect	-181	building	234098wF4_CPE0002598_assembly_filtered.fasta	Enterobacter hormaechei	234099wB3_CPE0002688_assembly_filtered.fasta	Escherichia coli	Different Species
CPE	DQ	1	EI	18	indirect	-182	building	234098wF4_CPE0002598_assembly_filtered.fasta	Enterobacter hormaechei	234099wB3_CPE0002688_assembly_filtered.fasta	Escherichia coli	Different Species
CPE	DQ	1	EL	1	indirect	-502	building	234098wF4_CPE0002598_assembly_filtered.fasta	Enterobacter hormaechei	234098wF7_CPE0002628_assembly_filtered.fasta	Klebsiella pneumoniae	Different Species
CPE	DQ	1	EL	1	indirect	-502	building	234098wF4_CPE0002598_assembly_filtered.fasta	Enterobacter hormaechei	234098wC8_CPE0002633_assembly_filtered.fasta	Klebsiella pneumoniae	Different Species
CPE	DQ	1	EL	2	indirect	-495	building	234098wF4_CPE0002598_assembly_filtered.fasta	Enterobacter hormaechei	234098wF7_CPE0002628_assembly_filtered.fasta	Klebsiella pneumoniae	Different Species
CPE	DQ	1	EL	2	indirect	-495	building	234098wF4_CPE0002598_assembly_filtered.fasta	Enterobacter hormaechei	234098wC8_CPE0002633_assembly_filtered.fasta	Klebsiella pneumoniae	Different Species
CPE	DQ	1	EL	5	indirect	-142	building	234098wF4_CPE0002598_assembly_filtered.fasta	Enterobacter hormaechei	234098wF7_CPE0002628_assembly_filtered.fasta	Klebsiella pneumoniae	Different Species
CPE	DQ	1	EL	5	indirect	-142	building	234098wF4_CPE0002598_assembly_filtered.fasta	Enterobacter hormaechei	234098wC8_CPE0002633_assembly_filtered.fasta	Klebsiella pneumoniae	Different Species
CPE	DQ	1	EL	23	indirect	-205	building	234098wF4_CPE0002598_assembly_filtered.fasta	Enterobacter hormaechei	234098wF7_CPE0002628_assembly_filtered.fasta	Klebsiella pneumoniae	Different Species
CPE	DQ	1	EL	23	indirect	-205	building	234098wF4_CPE0002598_assembly_filtered.fasta	Enterobacter hormaechei	234098wC8_CPE0002633_assembly_filtered.fasta	Klebsiella pneumoniae	Different Species
CPE	DQ	1	EL	24	indirect	-206	hospital	234098wF4_CPE0002598_assembly_filtered.fasta	Enterobacter hormaechei	234098wF7_CPE0002628_assembly_filtered.fasta	Klebsiella pneumoniae	Different Species
CPE	DQ	1	EL	24	indirect	-206	hospital	234098wF4_CPE0002598_assembly_filtered.fasta	Enterobacter hormaechei	234098wC8_CPE0002633_assembly_filtered.fasta	Klebsiella pneumoniae	Different Species
CPE	DQ	1	EL	26	indirect	-208	hospital	234098wF4_CPE0002598_assembly_filtered.fasta	Enterobacter hormaechei	234098wF7_CPE0002628_assembly_filtered.fasta	Klebsiella pneumoniae	Different Species
CPE	DQ	1	EL	26	indirect	-208	hospital	234098wF4_CPE0002598_assembly_filtered.fasta	Enterobacter hormaechei	234098wC8_CPE0002633_assembly_filtered.fasta	Klebsiella pneumoniae	Different Species
CPE	DQ	1	EM	1	indirect	-5	building	234098wF4_CPE0002598_assembly_filtered.fasta	Enterobacter hormaechei	234098wC5_CPE0002606_assembly_filtered.fasta	Klebsiella pneumoniae	Different Species
CPE	DQ	1	ER	2	indirect	-8	building	234098wF4_CPE0002598_assembly_filtered.fasta	Enterobacter hormaechei	234098wC9_CPE0002642_assembly_filtered.fasta	Enterobacter cloacae	Different Species
CPE	DQ	1	ER	2	indirect	-8	building	234098wF4_CPE0002598_assembly_filtered.fasta	Enterobacter hormaechei	234098wD9_CPE0002643_assembly_filtered.fasta	Enterobacter hormaechei	Same Species	121398	0.999912	0.893785
CPE	DQ	1	ER	3	indirect	-15	building	234098wF4_CPE0002598_assembly_filtered.fasta	Enterobacter hormaechei	234098wC9_CPE0002642_assembly_filtered.fasta	Enterobacter cloacae	Different Species
CPE	DQ	1	ER	3	indirect	-15	building	234098wF4_CPE0002598_assembly_filtered.fasta	Enterobacter hormaechei	234098wD9_CPE0002643_assembly_filtered.fasta	Enterobacter hormaechei	Same Species	121398	0.999912	0.893785
CPE	DQ	1	ER	4	indirect	-238	building	234098wF4_CPE0002598_assembly_filtered.fasta	Enterobacter hormaechei	234098wC9_CPE0002642_assembly_filtered.fasta	Enterobacter cloacae	Different Species
CPE	DQ	1	ER	4	indirect	-238	building	234098wF4_CPE0002598_assembly_filtered.fasta	Enterobacter hormaechei	234098wD9_CPE0002643_assembly_filtered.fasta	Enterobacter hormaechei	Same Species	121398	0.999912	0.893785
CPE	DQ	1	EU	4	indirect	-22	building	234098wF4_CPE0002598_assembly_filtered.fasta	Enterobacter hormaechei	234098wH10_CPE0002655_assembly_filtered.fasta	Escherichia coli	Different Species
CPE	DQ	1	EW	1	indirect	-690	building	234098wF4_CPE0002598_assembly_filtered.fasta	Enterobacter hormaechei	234099wF4_CPE0002704_assembly_filtered.fasta	Klebsiella pneumoniae	Different Species
CPE	DQ	1	EW	2	indirect	-689	hospital	234098wF4_CPE0002598_assembly_filtered.fasta	Enterobacter hormaechei	234099wF4_CPE0002704_assembly_filtered.fasta	Klebsiella pneumoniae	Different Species
CPE	DQ	1	EW	3	indirect	-685	building	234098wF4_CPE0002598_assembly_filtered.fasta	Enterobacter hormaechei	234099wF4_CPE0002704_assembly_filtered.fasta	Klebsiella pneumoniae	Different Species
CPE	DQ	1	EW	4	indirect	-683	building	234098wF4_CPE0002598_assembly_filtered.fasta	Enterobacter hormaechei	234099wF4_CPE0002704_assembly_filtered.fasta	Klebsiella pneumoniae	Different Species
CPE	DQ	1	EW	5	indirect	-677	hospital	234098wF4_CPE0002598_assembly_filtered.fasta	Enterobacter hormaechei	234099wF4_CPE0002704_assembly_filtered.fasta	Klebsiella pneumoniae	Different Species
CPE	DQ	1	EW	6	indirect	-306	building	234098wF4_CPE0002598_assembly_filtered.fasta	Enterobacter hormaechei	234099wF4_CPE0002704_assembly_filtered.fasta	Klebsiella pneumoniae	Different Species
CPE	DQ	1	EW	7	indirect	-10	building	234098wF4_CPE0002598_assembly_filtered.fasta	Enterobacter hormaechei	234099wF4_CPE0002704_assembly_filtered.fasta	Klebsiella pneumoniae	Different Species
CPE	DQ	1	EW	8	indirect	-11	hospital	234098wF4_CPE0002598_assembly_filtered.fasta	Enterobacter hormaechei	234099wF4_CPE0002704_assembly_filtered.fasta	Klebsiella pneumoniae	Different Species
CPE	DQ	1	EW	9	indirect	-35	hospital	234098wF4_CPE0002598_assembly_filtered.fasta	Enterobacter hormaechei	234099wF4_CPE0002704_assembly_filtered.fasta	Klebsiella pneumoniae	Different Species
CPE	DQ	1	EW	10	indirect	-47	building	234098wF4_CPE0002598_assembly_filtered.fasta	Enterobacter hormaechei	234099wF4_CPE0002704_assembly_filtered.fasta	Klebsiella pneumoniae	Different Species
CPE	DQ	1	EW	11	indirect	-48	hospital	234098wF4_CPE0002598_assembly_filtered.fasta	Enterobacter hormaechei	234099wF4_CPE0002704_assembly_filtered.fasta	Klebsiella pneumoniae	Different Species
CPE	DQ	1	EW	12	indirect	-252	hospital	234098wF4_CPE0002598_assembly_filtered.fasta	Enterobacter hormaechei	234099wF4_CPE0002704_assembly_filtered.fasta	Klebsiella pneumoniae	Different Species
CPE	DQ	1	EW	13	indirect	-272	hospital	234098wF4_CPE0002598_assembly_filtered.fasta	Enterobacter hormaechei	234099wF4_CPE0002704_assembly_filtered.fasta	Klebsiella pneumoniae	Different Species
CPE	DQ	1	EW	14	indirect	-275	hospital	234098wF4_CPE0002598_assembly_filtered.fasta	Enterobacter hormaechei	234099wF4_CPE0002704_assembly_filtered.fasta	Klebsiella pneumoniae	Different Species
CPE	DQ	1	EW	15	indirect	-303	hospital	234098wF4_CPE0002598_assembly_filtered.fasta	Enterobacter hormaechei	234099wF4_CPE0002704_assembly_filtered.fasta	Klebsiella pneumoniae	Different Species
CPE	DQ	1	EW	16	indirect	-310	hospital	234098wF4_CPE0002598_assembly_filtered.fasta	Enterobacter hormaechei	234099wF4_CPE0002704_assembly_filtered.fasta	Klebsiella pneumoniae	Different Species
CPE	DQ	1	EX	1	indirect	-128	building	234098wF4_CPE0002598_assembly_filtered.fasta	Enterobacter hormaechei	234099wC3_CPE0002690_assembly_filtered.fasta	Enterobacter hormaechei	Same Species	81795	0.999813	0.914654
CPE	DQ	1	EX	2	indirect	-86	building	234098wF4_CPE0002598_assembly_filtered.fasta	Enterobacter hormaechei	234099wC3_CPE0002690_assembly_filtered.fasta	Enterobacter hormaechei	Same Species	81795	0.999813	0.914654
CPE	DQ	1	EX	3	indirect	-72	building	234098wF4_CPE0002598_assembly_filtered.fasta	Enterobacter hormaechei	234099wC3_CPE0002690_assembly_filtered.fasta	Enterobacter hormaechei	Same Species	81795	0.999813	0.914654
CPE	DQ	1	EX	4	indirect	-16	building	234098wF4_CPE0002598_assembly_filtered.fasta	Enterobacter hormaechei	234099wC3_CPE0002690_assembly_filtered.fasta	Enterobacter hormaechei	Same Species	81795	0.999813	0.914654
CPE	DQ	1	EX	5	indirect	-11	building	234098wF4_CPE0002598_assembly_filtered.fasta	Enterobacter hormaechei	234099wC3_CPE0002690_assembly_filtered.fasta	Enterobacter hormaechei	Same Species	81795	0.999813	0.914654
CPE	DQ	1	EX	6	indirect	-5	building	234098wF4_CPE0002598_assembly_filtered.fasta	Enterobacter hormaechei	234099wC3_CPE0002690_assembly_filtered.fasta	Enterobacter hormaechei	Same Species	81795	0.999813	0.914654
CPE	DQ	1	EX	7	direct	5	building	234098wF4_CPE0002598_assembly_filtered.fasta	Enterobacter hormaechei	234099wC3_CPE0002690_assembly_filtered.fasta	Enterobacter hormaechei	Same Species	81795	0.999813	0.914654
CPE	DQ	1	EX	8	direct	2	building	234098wF4_CPE0002598_assembly_filtered.fasta	Enterobacter hormaechei	234099wC3_CPE0002690_assembly_filtered.fasta	Enterobacter hormaechei	Same Species	81795	0.999813	0.914654
CPE	DQ	1	EX	9	indirect	-84	building	234098wF4_CPE0002598_assembly_filtered.fasta	Enterobacter hormaechei	234099wC3_CPE0002690_assembly_filtered.fasta	Enterobacter hormaechei	Same Species	81795	0.999813	0.914654
CPE	DQ	1	EX	10	indirect	-99	building	234098wF4_CPE0002598_assembly_filtered.fasta	Enterobacter hormaechei	234099wC3_CPE0002690_assembly_filtered.fasta	Enterobacter hormaechei	Same Species	81795	0.999813	0.914654
CPE	DQ	1	EX	11	indirect	-126	building	234098wF4_CPE0002598_assembly_filtered.fasta	Enterobacter hormaechei	234099wC3_CPE0002690_assembly_filtered.fasta	Enterobacter hormaechei	Same Species	81795	0.999813	0.914654
CPE	DQ	1	EX	12	indirect	-134	building	234098wF4_CPE0002598_assembly_filtered.fasta	Enterobacter hormaechei	234099wC3_CPE0002690_assembly_filtered.fasta	Enterobacter hormaechei	Same Species	81795	0.999813	0.914654
CPE	DQ	1	EX	13	indirect	-150	building	234098wF4_CPE0002598_assembly_filtered.fasta	Enterobacter hormaechei	234099wC3_CPE0002690_assembly_filtered.fasta	Enterobacter hormaechei	Same Species	81795	0.999813	0.914654
CPE	DQ	1	EX	14	indirect	-154	building	234098wF4_CPE0002598_assembly_filtered.fasta	Enterobacter hormaechei	234099wC3_CPE0002690_assembly_filtered.fasta	Enterobacter hormaechei	Same Species	81795	0.999813	0.914654
CPE	DQ	1	EY	7	indirect	-56	building	234098wF4_CPE0002598_assembly_filtered.fasta	Enterobacter hormaechei	234098wG4_CPE0002599_assembly_filtered.fasta	Citrobacter freundii	Different Species
CPE	DQ	1	EY	8	indirect	-52	hospital	234098wF4_CPE0002598_assembly_filtered.fasta	Enterobacter hormaechei	234098wG4_CPE0002599_assembly_filtered.fasta	Citrobacter freundii	Different Species
CPE	DQ	1	EY	9	direct	4	building	234098wF4_CPE0002598_assembly_filtered.fasta	Enterobacter hormaechei	234098wG4_CPE0002599_assembly_filtered.fasta	Citrobacter freundii	Different Species
CPE	DQ	1	EY	10	direct	1	building	234098wF4_CPE0002598_assembly_filtered.fasta	Enterobacter hormaechei	234098wG4_CPE0002599_assembly_filtered.fasta	Citrobacter freundii	Different Species
CPE	DQ	1	EY	11	direct	1	hospital	234098wF4_CPE0002598_assembly_filtered.fasta	Enterobacter hormaechei	234098wG4_CPE0002599_assembly_filtered.fasta	Citrobacter freundii	Different Species
CPE	DQ	1	EY	12	direct	2	building	234098wF4_CPE0002598_assembly_filtered.fasta	Enterobacter hormaechei	234098wG4_CPE0002599_assembly_filtered.fasta	Citrobacter freundii	Different Species
CPE	DQ	1	EY	13	indirect	0	building	234098wF4_CPE0002598_assembly_filtered.fasta	Enterobacter hormaechei	234098wG4_CPE0002599_assembly_filtered.fasta	Citrobacter freundii	Different Species
CPE	DQ	1	EZ	2	indirect	-569	building	234098wF4_CPE0002598_assembly_filtered.fasta	Enterobacter hormaechei	234098wD1_CPE0002572_assembly_filtered.fasta	Klebsiella pneumoniae	Different Species
CPE	DQ	1	FA	1	indirect	-7	building	234098wF4_CPE0002598_assembly_filtered.fasta	Enterobacter hormaechei	234099wE1_CPE0002673_assembly_filtered.fasta	Klebsiella pneumoniae	Different Species
CPE	DQ	1	FA	2	indirect	-36	hospital	234098wF4_CPE0002598_assembly_filtered.fasta	Enterobacter hormaechei	234099wE1_CPE0002673_assembly_filtered.fasta	Klebsiella pneumoniae	Different Species
CPE	DQ	1	FB	1	indirect	-6	building	234098wF4_CPE0002598_assembly_filtered.fasta	Enterobacter hormaechei	234099wD2_CPE0002680_assembly_filtered.fasta	Klebsiella pneumoniae	Different Species
CPE	DQ	1	FG	2	direct	2	building	234098wF4_CPE0002598_assembly_filtered.fasta	Enterobacter hormaechei	234098wC4_CPE0002595_assembly_filtered.fasta	Escherichia coli	Different Species
CPE	DQ	1	FG	3	indirect	-37	building	234098wF4_CPE0002598_assembly_filtered.fasta	Enterobacter hormaechei	234098wC4_CPE0002595_assembly_filtered.fasta	Escherichia coli	Different Species
CPE	DQ	1	FI	1	indirect	-380	building	234098wF4_CPE0002598_assembly_filtered.fasta	Enterobacter hormaechei	234099wD3_CPE0002691_assembly_filtered.fasta	Klebsiella pneumoniae	Different Species
CPE	DQ	1	FI	2	indirect	-372	building	234098wF4_CPE0002598_assembly_filtered.fasta	Enterobacter hormaechei	234099wD3_CPE0002691_assembly_filtered.fasta	Klebsiella pneumoniae	Different Species
CPE	DQ	1	FI	3	indirect	-362	building	234098wF4_CPE0002598_assembly_filtered.fasta	Enterobacter hormaechei	234099wD3_CPE0002691_assembly_filtered.fasta	Klebsiella pneumoniae	Different Species
CPE	DQ	1	FI	4	indirect	-349	hospital	234098wF4_CPE0002598_assembly_filtered.fasta	Enterobacter hormaechei	234099wD3_CPE0002691_assembly_filtered.fasta	Klebsiella pneumoniae	Different Species
CPE	DQ	1	FI	5	indirect	-346	hospital	234098wF4_CPE0002598_assembly_filtered.fasta	Enterobacter hormaechei	234099wD3_CPE0002691_assembly_filtered.fasta	Klebsiella pneumoniae	Different Species
CPE	DQ	1	FI	6	indirect	-185	building	234098wF4_CPE0002598_assembly_filtered.fasta	Enterobacter hormaechei	234099wD3_CPE0002691_assembly_filtered.fasta	Klebsiella pneumoniae	Different Species
CPE	DQ	1	FI	7	indirect	-48	building	234098wF4_CPE0002598_assembly_filtered.fasta	Enterobacter hormaechei	234099wD3_CPE0002691_assembly_filtered.fasta	Klebsiella pneumoniae	Different Species
CPE	DQ	2	DT	1	indirect	-37	building	234098wF4_CPE0002598_assembly_filtered.fasta	Enterobacter hormaechei	234099wG1_CPE0002675_assembly_filtered.fasta	Enterobacter hormaechei	Same Species	25543	0.999913	0.767738
CPE	DQ	2	DW	1	indirect	-839	building	234098wF4_CPE0002598_assembly_filtered.fasta	Enterobacter hormaechei	234099wG3_CPE0002696_assembly_filtered.fasta	Enterobacter hormaechei	Same Species	120693	0.999946	0.769269
CPE	DQ	2	DW	2	indirect	-834	hospital	234098wF4_CPE0002598_assembly_filtered.fasta	Enterobacter hormaechei	234099wG3_CPE0002696_assembly_filtered.fasta	Enterobacter hormaechei	Same Species	120693	0.999946	0.769269
CPE	DQ	2	DW	4	indirect	-629	building	234098wF4_CPE0002598_assembly_filtered.fasta	Enterobacter hormaechei	234099wG3_CPE0002696_assembly_filtered.fasta	Enterobacter hormaechei	Same Species	120693	0.999946	0.769269
CPE	DQ	2	DW	5	indirect	-546	building	234098wF4_CPE0002598_assembly_filtered.fasta	Enterobacter hormaechei	234099wG3_CPE0002696_assembly_filtered.fasta	Enterobacter hormaechei	Same Species	120693	0.999946	0.769269
CPE	DQ	2	DW	8	indirect	-49	building	234098wF4_CPE0002598_assembly_filtered.fasta	Enterobacter hormaechei	234099wG3_CPE0002696_assembly_filtered.fasta	Enterobacter hormaechei	Same Species	120693	0.999946	0.769269
CPE	DQ	2	DW	9	indirect	-52	hospital	234098wF4_CPE0002598_assembly_filtered.fasta	Enterobacter hormaechei	234099wG3_CPE0002696_assembly_filtered.fasta	Enterobacter hormaechei	Same Species	120693	0.999946	0.769269
CPE	DQ	2	DX	1	indirect	-88	building	234098wF4_CPE0002598_assembly_filtered.fasta	Enterobacter hormaechei	234098wE9_CPE0002644_assembly_filtered.fasta	Citrobacter freundii	Different Species
CPE	DQ	2	DX	2	indirect	-21	building	234098wF4_CPE0002598_assembly_filtered.fasta	Enterobacter hormaechei	234098wE9_CPE0002644_assembly_filtered.fasta	Citrobacter freundii	Different Species
CPE	DQ	2	DX	3	indirect	-6	building	234098wF4_CPE0002598_assembly_filtered.fasta	Enterobacter hormaechei	234098wE9_CPE0002644_assembly_filtered.fasta	Citrobacter freundii	Different Species
CPE	DQ	2	DX	4	indirect	-4	building	234098wF4_CPE0002598_assembly_filtered.fasta	Enterobacter hormaechei	234098wE9_CPE0002644_assembly_filtered.fasta	Citrobacter freundii	Different Species
CPE	DQ	2	DY	1	indirect	-7	building	234098wF4_CPE0002598_assembly_filtered.fasta	Enterobacter hormaechei	234098wH8_CPE0002638_assembly_filtered.fasta	Klebsiella pneumoniae	Different Species
CPE	DQ	2	DY	2	indirect	-12	hospital	234098wF4_CPE0002598_assembly_filtered.fasta	Enterobacter hormaechei	234098wH8_CPE0002638_assembly_filtered.fasta	Klebsiella pneumoniae	Different Species
CPE	DQ	2	DZ	1	indirect	-810	building	234098wF4_CPE0002598_assembly_filtered.fasta	Enterobacter hormaechei	234098wF1_CPE0002574_assembly_filtered.fasta	Klebsiella pneumoniae	Different Species
CPE	DQ	2	EA	1	indirect	-785	building	234098wF4_CPE0002598_assembly_filtered.fasta	Enterobacter hormaechei	234099wE2_CPE0002681_assembly_filtered.fasta	Citrobacter amalonaticus	Different Species
CPE	DQ	2	EA	2	indirect	-775	hospital	234098wF4_CPE0002598_assembly_filtered.fasta	Enterobacter hormaechei	234099wE2_CPE0002681_assembly_filtered.fasta	Citrobacter amalonaticus	Different Species
CPE	DQ	2	EA	3	indirect	-679	building	234098wF4_CPE0002598_assembly_filtered.fasta	Enterobacter hormaechei	234099wE2_CPE0002681_assembly_filtered.fasta	Citrobacter amalonaticus	Different Species
CPE	DQ	2	EA	4	indirect	-554	building	234098wF4_CPE0002598_assembly_filtered.fasta	Enterobacter hormaechei	234099wE2_CPE0002681_assembly_filtered.fasta	Citrobacter amalonaticus	Different Species
CPE	DQ	2	EA	5	indirect	-549	hospital	234098wF4_CPE0002598_assembly_filtered.fasta	Enterobacter hormaechei	234099wE2_CPE0002681_assembly_filtered.fasta	Citrobacter amalonaticus	Different Species
CPE	DQ	2	EA	6	indirect	-391	hospital	234098wF4_CPE0002598_assembly_filtered.fasta	Enterobacter hormaechei	234099wE2_CPE0002681_assembly_filtered.fasta	Citrobacter amalonaticus	Different Species
CPE	DQ	2	EA	7	indirect	-259	hospital	234098wF4_CPE0002598_assembly_filtered.fasta	Enterobacter hormaechei	234099wE2_CPE0002681_assembly_filtered.fasta	Citrobacter amalonaticus	Different Species
CPE	DQ	2	EA	8	indirect	-45	building	234098wF4_CPE0002598_assembly_filtered.fasta	Enterobacter hormaechei	234099wE2_CPE0002681_assembly_filtered.fasta	Citrobacter amalonaticus	Different Species
CPE	DQ	2	EA	9	indirect	-46	hospital	234098wF4_CPE0002598_assembly_filtered.fasta	Enterobacter hormaechei	234099wE2_CPE0002681_assembly_filtered.fasta	Citrobacter amalonaticus	Different Species
CPE	DQ	2	EA	10	indirect	-119	hospital	234098wF4_CPE0002598_assembly_filtered.fasta	Enterobacter hormaechei	234099wE2_CPE0002681_assembly_filtered.fasta	Citrobacter amalonaticus	Different Species
CPE	DQ	2	EA	11	indirect	-236	hospital	234098wF4_CPE0002598_assembly_filtered.fasta	Enterobacter hormaechei	234099wE2_CPE0002681_assembly_filtered.fasta	Citrobacter amalonaticus	Different Species
CPE	DQ	2	EC	1	indirect	-802	building	234098wF4_CPE0002598_assembly_filtered.fasta	Enterobacter hormaechei	234098wC7_CPE0002625_assembly_filtered.fasta	Klebsiella pneumoniae	Different Species
CPE	DQ	2	EC	2	indirect	-698	hospital	234098wF4_CPE0002598_assembly_filtered.fasta	Enterobacter hormaechei	234098wC7_CPE0002625_assembly_filtered.fasta	Klebsiella pneumoniae	Different Species
CPE	DQ	2	EC	3	indirect	-561	hospital	234098wF4_CPE0002598_assembly_filtered.fasta	Enterobacter hormaechei	234098wC7_CPE0002625_assembly_filtered.fasta	Klebsiella pneumoniae	Different Species
CPE	DQ	2	EC	4	indirect	-474	building	234098wF4_CPE0002598_assembly_filtered.fasta	Enterobacter hormaechei	234098wC7_CPE0002625_assembly_filtered.fasta	Klebsiella pneumoniae	Different Species
CPE	DQ	2	EC	5	indirect	-466	building	234098wF4_CPE0002598_assembly_filtered.fasta	Enterobacter hormaechei	234098wC7_CPE0002625_assembly_filtered.fasta	Klebsiella pneumoniae	Different Species
CPE	DQ	2	EC	6	indirect	-464	building	234098wF4_CPE0002598_assembly_filtered.fasta	Enterobacter hormaechei	234098wC7_CPE0002625_assembly_filtered.fasta	Klebsiella pneumoniae	Different Species
CPE	DQ	2	EC	7	indirect	-449	building	234098wF4_CPE0002598_assembly_filtered.fasta	Enterobacter hormaechei	234098wC7_CPE0002625_assembly_filtered.fasta	Klebsiella pneumoniae	Different Species
CPE	DQ	2	EC	8	indirect	-446	building	234098wF4_CPE0002598_assembly_filtered.fasta	Enterobacter hormaechei	234098wC7_CPE0002625_assembly_filtered.fasta	Klebsiella pneumoniae	Different Species
CPE	DQ	2	EC	9	indirect	-445	building	234098wF4_CPE0002598_assembly_filtered.fasta	Enterobacter hormaechei	234098wC7_CPE0002625_assembly_filtered.fasta	Klebsiella pneumoniae	Different Species
CPE	DQ	2	EC	10	indirect	-421	building	234098wF4_CPE0002598_assembly_filtered.fasta	Enterobacter hormaechei	234098wC7_CPE0002625_assembly_filtered.fasta	Klebsiella pneumoniae	Different Species
CPE	DQ	2	EC	11	indirect	-415	building	234098wF4_CPE0002598_assembly_filtered.fasta	Enterobacter hormaechei	234098wC7_CPE0002625_assembly_filtered.fasta	Klebsiella pneumoniae	Different Species
CPE	DQ	2	EC	12	indirect	-385	hospital	234098wF4_CPE0002598_assembly_filtered.fasta	Enterobacter hormaechei	234098wC7_CPE0002625_assembly_filtered.fasta	Klebsiella pneumoniae	Different Species
CPE	DQ	2	EC	13	indirect	-274	hospital	234098wF4_CPE0002598_assembly_filtered.fasta	Enterobacter hormaechei	234098wC7_CPE0002625_assembly_filtered.fasta	Klebsiella pneumoniae	Different Species
CPE	DQ	2	EC	14	indirect	-5	hospital	234098wF4_CPE0002598_assembly_filtered.fasta	Enterobacter hormaechei	234098wC7_CPE0002625_assembly_filtered.fasta	Klebsiella pneumoniae	Different Species
CPE	DQ	2	EC	15	indirect	-194	building	234098wF4_CPE0002598_assembly_filtered.fasta	Enterobacter hormaechei	234098wC7_CPE0002625_assembly_filtered.fasta	Klebsiella pneumoniae	Different Species
CPE	DQ	2	EC	16	indirect	-196	hospital	234098wF4_CPE0002598_assembly_filtered.fasta	Enterobacter hormaechei	234098wC7_CPE0002625_assembly_filtered.fasta	Klebsiella pneumoniae	Different Species
CPE	DQ	2	ED	1	indirect	-30	building	234098wF4_CPE0002598_assembly_filtered.fasta	Enterobacter hormaechei	234098wH5_CPE0002614_assembly_filtered.fasta	Klebsiella pneumoniae	Different Species
CPE	DQ	2	ED	2	indirect	-21	hospital	234098wF4_CPE0002598_assembly_filtered.fasta	Enterobacter hormaechei	234098wH5_CPE0002614_assembly_filtered.fasta	Klebsiella pneumoniae	Different Species
CPE	DQ	2	ED	3	direct	1	ward	234098wF4_CPE0002598_assembly_filtered.fasta	Enterobacter hormaechei	234098wH5_CPE0002614_assembly_filtered.fasta	Klebsiella pneumoniae	Different Species
CPE	DQ	2	ED	4	indirect	-2	building	234098wF4_CPE0002598_assembly_filtered.fasta	Enterobacter hormaechei	234098wH5_CPE0002614_assembly_filtered.fasta	Klebsiella pneumoniae	Different Species
CPE	DQ	2	EE	1	indirect	-22	building	234098wF4_CPE0002598_assembly_filtered.fasta	Enterobacter hormaechei	234098wA11_CPE0002656_assembly_filtered.fasta	Escherichia coli	Different Species
CPE	DQ	2	EE	1	indirect	-22	building	234098wF4_CPE0002598_assembly_filtered.fasta	Enterobacter hormaechei	234098wD12_CPE0002667_assembly_filtered.fasta	Escherichia coli	Different Species
CPE	DQ	2	EE	2	indirect	-25	building	234098wF4_CPE0002598_assembly_filtered.fasta	Enterobacter hormaechei	234098wA11_CPE0002656_assembly_filtered.fasta	Escherichia coli	Different Species
CPE	DQ	2	EE	2	indirect	-25	building	234098wF4_CPE0002598_assembly_filtered.fasta	Enterobacter hormaechei	234098wD12_CPE0002667_assembly_filtered.fasta	Escherichia coli	Different Species
CPE	DQ	2	EE	3	indirect	-29	building	234098wF4_CPE0002598_assembly_filtered.fasta	Enterobacter hormaechei	234098wA11_CPE0002656_assembly_filtered.fasta	Escherichia coli	Different Species
CPE	DQ	2	EE	3	indirect	-29	building	234098wF4_CPE0002598_assembly_filtered.fasta	Enterobacter hormaechei	234098wD12_CPE0002667_assembly_filtered.fasta	Escherichia coli	Different Species
CPE	DQ	2	EE	4	indirect	-30	hospital	234098wF4_CPE0002598_assembly_filtered.fasta	Enterobacter hormaechei	234098wA11_CPE0002656_assembly_filtered.fasta	Escherichia coli	Different Species
CPE	DQ	2	EE	4	indirect	-30	hospital	234098wF4_CPE0002598_assembly_filtered.fasta	Enterobacter hormaechei	234098wD12_CPE0002667_assembly_filtered.fasta	Escherichia coli	Different Species
CPE	DQ	2	EE	5	indirect	-34	hospital	234098wF4_CPE0002598_assembly_filtered.fasta	Enterobacter hormaechei	234098wA11_CPE0002656_assembly_filtered.fasta	Escherichia coli	Different Species
CPE	DQ	2	EE	5	indirect	-34	hospital	234098wF4_CPE0002598_assembly_filtered.fasta	Enterobacter hormaechei	234098wD12_CPE0002667_assembly_filtered.fasta	Escherichia coli	Different Species
CPE	DQ	2	EG	10	indirect	-8	building	234098wF4_CPE0002598_assembly_filtered.fasta	Enterobacter hormaechei	234098wB9_CPE0002641_assembly_filtered.fasta	Enterobacter hormaechei	Same Species	121317	0.999717	0.719107
CPE	DQ	2	EG	13	indirect	-22	building	234098wF4_CPE0002598_assembly_filtered.fasta	Enterobacter hormaechei	234098wB9_CPE0002641_assembly_filtered.fasta	Enterobacter hormaechei	Same Species	121317	0.999717	0.719107
CPE	DQ	2	EI	1	indirect	-391	building	234098wF4_CPE0002598_assembly_filtered.fasta	Enterobacter hormaechei	234099wB3_CPE0002688_assembly_filtered.fasta	Escherichia coli	Different Species
CPE	DQ	2	EI	6	indirect	-45	building	234098wF4_CPE0002598_assembly_filtered.fasta	Enterobacter hormaechei	234099wB3_CPE0002688_assembly_filtered.fasta	Escherichia coli	Different Species
CPE	DQ	2	EI	7	indirect	-49	building	234098wF4_CPE0002598_assembly_filtered.fasta	Enterobacter hormaechei	234099wB3_CPE0002688_assembly_filtered.fasta	Escherichia coli	Different Species
CPE	DQ	2	EI	8	indirect	-71	building	234098wF4_CPE0002598_assembly_filtered.fasta	Enterobacter hormaechei	234099wB3_CPE0002688_assembly_filtered.fasta	Escherichia coli	Different Species
CPE	DQ	2	EI	9	indirect	-91	building	234098wF4_CPE0002598_assembly_filtered.fasta	Enterobacter hormaechei	234099wB3_CPE0002688_assembly_filtered.fasta	Escherichia coli	Different Species
CPE	DQ	2	EI	10	indirect	-92	building	234098wF4_CPE0002598_assembly_filtered.fasta	Enterobacter hormaechei	234099wB3_CPE0002688_assembly_filtered.fasta	Escherichia coli	Different Species
CPE	DQ	2	EI	11	indirect	-99	building	234098wF4_CPE0002598_assembly_filtered.fasta	Enterobacter hormaechei	234099wB3_CPE0002688_assembly_filtered.fasta	Escherichia coli	Different Species
CPE	DQ	2	EI	12	indirect	-106	building	234098wF4_CPE0002598_assembly_filtered.fasta	Enterobacter hormaechei	234099wB3_CPE0002688_assembly_filtered.fasta	Escherichia coli	Different Species
CPE	DQ	2	EI	13	indirect	-112	building	234098wF4_CPE0002598_assembly_filtered.fasta	Enterobacter hormaechei	234099wB3_CPE0002688_assembly_filtered.fasta	Escherichia coli	Different Species
CPE	DQ	2	EI	14	indirect	-116	building	234098wF4_CPE0002598_assembly_filtered.fasta	Enterobacter hormaechei	234099wB3_CPE0002688_assembly_filtered.fasta	Escherichia coli	Different Species
CPE	DQ	2	EI	15	indirect	-129	building	234098wF4_CPE0002598_assembly_filtered.fasta	Enterobacter hormaechei	234099wB3_CPE0002688_assembly_filtered.fasta	Escherichia coli	Different Species
CPE	DQ	2	EI	16	indirect	-130	building	234098wF4_CPE0002598_assembly_filtered.fasta	Enterobacter hormaechei	234099wB3_CPE0002688_assembly_filtered.fasta	Escherichia coli	Different Species
CPE	DQ	2	EI	17	indirect	-180	building	234098wF4_CPE0002598_assembly_filtered.fasta	Enterobacter hormaechei	234099wB3_CPE0002688_assembly_filtered.fasta	Escherichia coli	Different Species
CPE	DQ	2	EI	18	indirect	-181	building	234098wF4_CPE0002598_assembly_filtered.fasta	Enterobacter hormaechei	234099wB3_CPE0002688_assembly_filtered.fasta	Escherichia coli	Different Species
CPE	DQ	2	EL	1	indirect	-512	building	234098wF4_CPE0002598_assembly_filtered.fasta	Enterobacter hormaechei	234098wF7_CPE0002628_assembly_filtered.fasta	Klebsiella pneumoniae	Different Species
CPE	DQ	2	EL	1	indirect	-512	building	234098wF4_CPE0002598_assembly_filtered.fasta	Enterobacter hormaechei	234098wC8_CPE0002633_assembly_filtered.fasta	Klebsiella pneumoniae	Different Species
CPE	DQ	2	EL	2	indirect	-505	building	234098wF4_CPE0002598_assembly_filtered.fasta	Enterobacter hormaechei	234098wF7_CPE0002628_assembly_filtered.fasta	Klebsiella pneumoniae	Different Species
CPE	DQ	2	EL	2	indirect	-505	building	234098wF4_CPE0002598_assembly_filtered.fasta	Enterobacter hormaechei	234098wC8_CPE0002633_assembly_filtered.fasta	Klebsiella pneumoniae	Different Species
CPE	DQ	2	EL	5	indirect	-152	building	234098wF4_CPE0002598_assembly_filtered.fasta	Enterobacter hormaechei	234098wF7_CPE0002628_assembly_filtered.fasta	Klebsiella pneumoniae	Different Species
CPE	DQ	2	EL	5	indirect	-152	building	234098wF4_CPE0002598_assembly_filtered.fasta	Enterobacter hormaechei	234098wC8_CPE0002633_assembly_filtered.fasta	Klebsiella pneumoniae	Different Species
CPE	DQ	2	EL	23	indirect	-204	building	234098wF4_CPE0002598_assembly_filtered.fasta	Enterobacter hormaechei	234098wF7_CPE0002628_assembly_filtered.fasta	Klebsiella pneumoniae	Different Species
CPE	DQ	2	EL	23	indirect	-204	building	234098wF4_CPE0002598_assembly_filtered.fasta	Enterobacter hormaechei	234098wC8_CPE0002633_assembly_filtered.fasta	Klebsiella pneumoniae	Different Species
CPE	DQ	2	EL	24	indirect	-205	hospital	234098wF4_CPE0002598_assembly_filtered.fasta	Enterobacter hormaechei	234098wF7_CPE0002628_assembly_filtered.fasta	Klebsiella pneumoniae	Different Species
CPE	DQ	2	EL	24	indirect	-205	hospital	234098wF4_CPE0002598_assembly_filtered.fasta	Enterobacter hormaechei	234098wC8_CPE0002633_assembly_filtered.fasta	Klebsiella pneumoniae	Different Species
CPE	DQ	2	EL	26	indirect	-207	hospital	234098wF4_CPE0002598_assembly_filtered.fasta	Enterobacter hormaechei	234098wF7_CPE0002628_assembly_filtered.fasta	Klebsiella pneumoniae	Different Species
CPE	DQ	2	EL	26	indirect	-207	hospital	234098wF4_CPE0002598_assembly_filtered.fasta	Enterobacter hormaechei	234098wC8_CPE0002633_assembly_filtered.fasta	Klebsiella pneumoniae	Different Species
CPE	DQ	2	EM	1	indirect	-15	building	234098wF4_CPE0002598_assembly_filtered.fasta	Enterobacter hormaechei	234098wC5_CPE0002606_assembly_filtered.fasta	Klebsiella pneumoniae	Different Species
CPE	DQ	2	ER	2	indirect	-7	building	234098wF4_CPE0002598_assembly_filtered.fasta	Enterobacter hormaechei	234098wC9_CPE0002642_assembly_filtered.fasta	Enterobacter cloacae	Different Species
CPE	DQ	2	ER	2	indirect	-7	building	234098wF4_CPE0002598_assembly_filtered.fasta	Enterobacter hormaechei	234098wD9_CPE0002643_assembly_filtered.fasta	Enterobacter hormaechei	Same Species	121398	0.999912	0.893785
CPE	DQ	2	ER	3	indirect	-14	building	234098wF4_CPE0002598_assembly_filtered.fasta	Enterobacter hormaechei	234098wC9_CPE0002642_assembly_filtered.fasta	Enterobacter cloacae	Different Species
CPE	DQ	2	ER	3	indirect	-14	building	234098wF4_CPE0002598_assembly_filtered.fasta	Enterobacter hormaechei	234098wD9_CPE0002643_assembly_filtered.fasta	Enterobacter hormaechei	Same Species	121398	0.999912	0.893785
CPE	DQ	2	ER	4	indirect	-237	building	234098wF4_CPE0002598_assembly_filtered.fasta	Enterobacter hormaechei	234098wC9_CPE0002642_assembly_filtered.fasta	Enterobacter cloacae	Different Species
CPE	DQ	2	ER	4	indirect	-237	building	234098wF4_CPE0002598_assembly_filtered.fasta	Enterobacter hormaechei	234098wD9_CPE0002643_assembly_filtered.fasta	Enterobacter hormaechei	Same Species	121398	0.999912	0.893785
CPE	DQ	2	EU	4	indirect	-21	building	234098wF4_CPE0002598_assembly_filtered.fasta	Enterobacter hormaechei	234098wH10_CPE0002655_assembly_filtered.fasta	Escherichia coli	Different Species
CPE	DQ	2	EW	1	indirect	-700	building	234098wF4_CPE0002598_assembly_filtered.fasta	Enterobacter hormaechei	234099wF4_CPE0002704_assembly_filtered.fasta	Klebsiella pneumoniae	Different Species
CPE	DQ	2	EW	2	indirect	-699	hospital	234098wF4_CPE0002598_assembly_filtered.fasta	Enterobacter hormaechei	234099wF4_CPE0002704_assembly_filtered.fasta	Klebsiella pneumoniae	Different Species
CPE	DQ	2	EW	3	indirect	-695	building	234098wF4_CPE0002598_assembly_filtered.fasta	Enterobacter hormaechei	234099wF4_CPE0002704_assembly_filtered.fasta	Klebsiella pneumoniae	Different Species
CPE	DQ	2	EW	4	indirect	-693	building	234098wF4_CPE0002598_assembly_filtered.fasta	Enterobacter hormaechei	234099wF4_CPE0002704_assembly_filtered.fasta	Klebsiella pneumoniae	Different Species
CPE	DQ	2	EW	5	indirect	-687	hospital	234098wF4_CPE0002598_assembly_filtered.fasta	Enterobacter hormaechei	234099wF4_CPE0002704_assembly_filtered.fasta	Klebsiella pneumoniae	Different Species
CPE	DQ	2	EW	6	indirect	-316	building	234098wF4_CPE0002598_assembly_filtered.fasta	Enterobacter hormaechei	234099wF4_CPE0002704_assembly_filtered.fasta	Klebsiella pneumoniae	Different Species
CPE	DQ	2	EW	7	indirect	-9	building	234098wF4_CPE0002598_assembly_filtered.fasta	Enterobacter hormaechei	234099wF4_CPE0002704_assembly_filtered.fasta	Klebsiella pneumoniae	Different Species
CPE	DQ	2	EW	8	indirect	-10	hospital	234098wF4_CPE0002598_assembly_filtered.fasta	Enterobacter hormaechei	234099wF4_CPE0002704_assembly_filtered.fasta	Klebsiella pneumoniae	Different Species
CPE	DQ	2	EW	9	indirect	-34	hospital	234098wF4_CPE0002598_assembly_filtered.fasta	Enterobacter hormaechei	234099wF4_CPE0002704_assembly_filtered.fasta	Klebsiella pneumoniae	Different Species
CPE	DQ	2	EW	10	indirect	-46	building	234098wF4_CPE0002598_assembly_filtered.fasta	Enterobacter hormaechei	234099wF4_CPE0002704_assembly_filtered.fasta	Klebsiella pneumoniae	Different Species
CPE	DQ	2	EW	11	indirect	-47	hospital	234098wF4_CPE0002598_assembly_filtered.fasta	Enterobacter hormaechei	234099wF4_CPE0002704_assembly_filtered.fasta	Klebsiella pneumoniae	Different Species
CPE	DQ	2	EW	12	indirect	-251	hospital	234098wF4_CPE0002598_assembly_filtered.fasta	Enterobacter hormaechei	234099wF4_CPE0002704_assembly_filtered.fasta	Klebsiella pneumoniae	Different Species
CPE	DQ	2	EW	13	indirect	-271	hospital	234098wF4_CPE0002598_assembly_filtered.fasta	Enterobacter hormaechei	234099wF4_CPE0002704_assembly_filtered.fasta	Klebsiella pneumoniae	Different Species
CPE	DQ	2	EW	14	indirect	-274	hospital	234098wF4_CPE0002598_assembly_filtered.fasta	Enterobacter hormaechei	234099wF4_CPE0002704_assembly_filtered.fasta	Klebsiella pneumoniae	Different Species
CPE	DQ	2	EW	15	indirect	-302	hospital	234098wF4_CPE0002598_assembly_filtered.fasta	Enterobacter hormaechei	234099wF4_CPE0002704_assembly_filtered.fasta	Klebsiella pneumoniae	Different Species
CPE	DQ	2	EW	16	indirect	-309	hospital	234098wF4_CPE0002598_assembly_filtered.fasta	Enterobacter hormaechei	234099wF4_CPE0002704_assembly_filtered.fasta	Klebsiella pneumoniae	Different Species
CPE	DQ	2	EX	1	indirect	-138	building	234098wF4_CPE0002598_assembly_filtered.fasta	Enterobacter hormaechei	234099wC3_CPE0002690_assembly_filtered.fasta	Enterobacter hormaechei	Same Species	81795	0.999813	0.914654
CPE	DQ	2	EX	2	indirect	-96	building	234098wF4_CPE0002598_assembly_filtered.fasta	Enterobacter hormaechei	234099wC3_CPE0002690_assembly_filtered.fasta	Enterobacter hormaechei	Same Species	81795	0.999813	0.914654
CPE	DQ	2	EX	3	indirect	-82	building	234098wF4_CPE0002598_assembly_filtered.fasta	Enterobacter hormaechei	234099wC3_CPE0002690_assembly_filtered.fasta	Enterobacter hormaechei	Same Species	81795	0.999813	0.914654
CPE	DQ	2	EX	4	indirect	-26	building	234098wF4_CPE0002598_assembly_filtered.fasta	Enterobacter hormaechei	234099wC3_CPE0002690_assembly_filtered.fasta	Enterobacter hormaechei	Same Species	81795	0.999813	0.914654
CPE	DQ	2	EX	5	indirect	-21	building	234098wF4_CPE0002598_assembly_filtered.fasta	Enterobacter hormaechei	234099wC3_CPE0002690_assembly_filtered.fasta	Enterobacter hormaechei	Same Species	81795	0.999813	0.914654
CPE	DQ	2	EX	6	indirect	-15	building	234098wF4_CPE0002598_assembly_filtered.fasta	Enterobacter hormaechei	234099wC3_CPE0002690_assembly_filtered.fasta	Enterobacter hormaechei	Same Species	81795	0.999813	0.914654
CPE	DQ	2	EX	7	indirect	-5	building	234098wF4_CPE0002598_assembly_filtered.fasta	Enterobacter hormaechei	234099wC3_CPE0002690_assembly_filtered.fasta	Enterobacter hormaechei	Same Species	81795	0.999813	0.914654
CPE	DQ	2	EX	8	direct	1	building	234098wF4_CPE0002598_assembly_filtered.fasta	Enterobacter hormaechei	234099wC3_CPE0002690_assembly_filtered.fasta	Enterobacter hormaechei	Same Species	81795	0.999813	0.914654
CPE	DQ	2	EX	9	indirect	-83	building	234098wF4_CPE0002598_assembly_filtered.fasta	Enterobacter hormaechei	234099wC3_CPE0002690_assembly_filtered.fasta	Enterobacter hormaechei	Same Species	81795	0.999813	0.914654
CPE	DQ	2	EX	10	indirect	-98	building	234098wF4_CPE0002598_assembly_filtered.fasta	Enterobacter hormaechei	234099wC3_CPE0002690_assembly_filtered.fasta	Enterobacter hormaechei	Same Species	81795	0.999813	0.914654
CPE	DQ	2	EX	11	indirect	-125	building	234098wF4_CPE0002598_assembly_filtered.fasta	Enterobacter hormaechei	234099wC3_CPE0002690_assembly_filtered.fasta	Enterobacter hormaechei	Same Species	81795	0.999813	0.914654
CPE	DQ	2	EX	12	indirect	-133	building	234098wF4_CPE0002598_assembly_filtered.fasta	Enterobacter hormaechei	234099wC3_CPE0002690_assembly_filtered.fasta	Enterobacter hormaechei	Same Species	81795	0.999813	0.914654
CPE	DQ	2	EX	13	indirect	-149	building	234098wF4_CPE0002598_assembly_filtered.fasta	Enterobacter hormaechei	234099wC3_CPE0002690_assembly_filtered.fasta	Enterobacter hormaechei	Same Species	81795	0.999813	0.914654
CPE	DQ	2	EX	14	indirect	-153	building	234098wF4_CPE0002598_assembly_filtered.fasta	Enterobacter hormaechei	234099wC3_CPE0002690_assembly_filtered.fasta	Enterobacter hormaechei	Same Species	81795	0.999813	0.914654
CPE	DQ	2	EY	7	indirect	-66	building	234098wF4_CPE0002598_assembly_filtered.fasta	Enterobacter hormaechei	234098wG4_CPE0002599_assembly_filtered.fasta	Citrobacter freundii	Different Species
CPE	DQ	2	EY	8	indirect	-62	hospital	234098wF4_CPE0002598_assembly_filtered.fasta	Enterobacter hormaechei	234098wG4_CPE0002599_assembly_filtered.fasta	Citrobacter freundii	Different Species
CPE	DQ	2	EY	9	indirect	-6	building	234098wF4_CPE0002598_assembly_filtered.fasta	Enterobacter hormaechei	234098wG4_CPE0002599_assembly_filtered.fasta	Citrobacter freundii	Different Species
CPE	DQ	2	EY	10	indirect	-3	building	234098wF4_CPE0002598_assembly_filtered.fasta	Enterobacter hormaechei	234098wG4_CPE0002599_assembly_filtered.fasta	Citrobacter freundii	Different Species
CPE	DQ	2	EY	11	indirect	-2	hospital	234098wF4_CPE0002598_assembly_filtered.fasta	Enterobacter hormaechei	234098wG4_CPE0002599_assembly_filtered.fasta	Citrobacter freundii	Different Species
CPE	DQ	2	EY	12	indirect	0	building	234098wF4_CPE0002598_assembly_filtered.fasta	Enterobacter hormaechei	234098wG4_CPE0002599_assembly_filtered.fasta	Citrobacter freundii	Different Species
CPE	DQ	2	EY	13	direct	1	building	234098wF4_CPE0002598_assembly_filtered.fasta	Enterobacter hormaechei	234098wG4_CPE0002599_assembly_filtered.fasta	Citrobacter freundii	Different Species
CPE	DQ	2	EZ	2	indirect	-579	building	234098wF4_CPE0002598_assembly_filtered.fasta	Enterobacter hormaechei	234098wD1_CPE0002572_assembly_filtered.fasta	Klebsiella pneumoniae	Different Species
CPE	DQ	2	FA	1	indirect	-6	building	234098wF4_CPE0002598_assembly_filtered.fasta	Enterobacter hormaechei	234099wE1_CPE0002673_assembly_filtered.fasta	Klebsiella pneumoniae	Different Species
CPE	DQ	2	FA	2	indirect	-35	hospital	234098wF4_CPE0002598_assembly_filtered.fasta	Enterobacter hormaechei	234099wE1_CPE0002673_assembly_filtered.fasta	Klebsiella pneumoniae	Different Species
CPE	DQ	2	FB	1	indirect	-5	building	234098wF4_CPE0002598_assembly_filtered.fasta	Enterobacter hormaechei	234099wD2_CPE0002680_assembly_filtered.fasta	Klebsiella pneumoniae	Different Species
CPE	DQ	2	FG	2	indirect	-4	building	234098wF4_CPE0002598_assembly_filtered.fasta	Enterobacter hormaechei	234098wC4_CPE0002595_assembly_filtered.fasta	Escherichia coli	Different Species
CPE	DQ	2	FG	3	indirect	-36	building	234098wF4_CPE0002598_assembly_filtered.fasta	Enterobacter hormaechei	234098wC4_CPE0002595_assembly_filtered.fasta	Escherichia coli	Different Species
CPE	DQ	2	FI	1	indirect	-390	building	234098wF4_CPE0002598_assembly_filtered.fasta	Enterobacter hormaechei	234099wD3_CPE0002691_assembly_filtered.fasta	Klebsiella pneumoniae	Different Species
CPE	DQ	2	FI	2	indirect	-382	ward	234098wF4_CPE0002598_assembly_filtered.fasta	Enterobacter hormaechei	234099wD3_CPE0002691_assembly_filtered.fasta	Klebsiella pneumoniae	Different Species
CPE	DQ	2	FI	3	indirect	-372	building	234098wF4_CPE0002598_assembly_filtered.fasta	Enterobacter hormaechei	234099wD3_CPE0002691_assembly_filtered.fasta	Klebsiella pneumoniae	Different Species
CPE	DQ	2	FI	4	indirect	-359	hospital	234098wF4_CPE0002598_assembly_filtered.fasta	Enterobacter hormaechei	234099wD3_CPE0002691_assembly_filtered.fasta	Klebsiella pneumoniae	Different Species
CPE	DQ	2	FI	5	indirect	-356	hospital	234098wF4_CPE0002598_assembly_filtered.fasta	Enterobacter hormaechei	234099wD3_CPE0002691_assembly_filtered.fasta	Klebsiella pneumoniae	Different Species
CPE	DQ	2	FI	6	indirect	-195	building	234098wF4_CPE0002598_assembly_filtered.fasta	Enterobacter hormaechei	234099wD3_CPE0002691_assembly_filtered.fasta	Klebsiella pneumoniae	Different Species
CPE	DQ	2	FI	7	indirect	-47	building	234098wF4_CPE0002598_assembly_filtered.fasta	Enterobacter hormaechei	234099wD3_CPE0002691_assembly_filtered.fasta	Klebsiella pneumoniae	Different Species
CPE	DT	1	DW	1	indirect	-877	building	234099wG1_CPE0002675_assembly_filtered.fasta	Enterobacter hormaechei	234099wG3_CPE0002696_assembly_filtered.fasta	Enterobacter hormaechei	Same Species	121483	0.999828	0.90509
CPE	DT	1	DW	2	indirect	-872	hospital	234099wG1_CPE0002675_assembly_filtered.fasta	Enterobacter hormaechei	234099wG3_CPE0002696_assembly_filtered.fasta	Enterobacter hormaechei	Same Species	121483	0.999828	0.90509
CPE	DT	1	DW	4	indirect	-667	building	234099wG1_CPE0002675_assembly_filtered.fasta	Enterobacter hormaechei	234099wG3_CPE0002696_assembly_filtered.fasta	Enterobacter hormaechei	Same Species	121483	0.999828	0.90509
CPE	DT	1	DW	5	indirect	-584	building	234099wG1_CPE0002675_assembly_filtered.fasta	Enterobacter hormaechei	234099wG3_CPE0002696_assembly_filtered.fasta	Enterobacter hormaechei	Same Species	121483	0.999828	0.90509
CPE	DT	1	DW	8	indirect	-5	building	234099wG1_CPE0002675_assembly_filtered.fasta	Enterobacter hormaechei	234099wG3_CPE0002696_assembly_filtered.fasta	Enterobacter hormaechei	Same Species	121483	0.999828	0.90509
CPE	DT	1	DW	9	indirect	-8	hospital	234099wG1_CPE0002675_assembly_filtered.fasta	Enterobacter hormaechei	234099wG3_CPE0002696_assembly_filtered.fasta	Enterobacter hormaechei	Same Species	121483	0.999828	0.90509
CPE	DT	1	DX	1	indirect	-126	building	234099wG1_CPE0002675_assembly_filtered.fasta	Enterobacter hormaechei	234098wE9_CPE0002644_assembly_filtered.fasta	Citrobacter freundii	Different Species
CPE	DT	1	DX	2	indirect	-59	building	234099wG1_CPE0002675_assembly_filtered.fasta	Enterobacter hormaechei	234098wE9_CPE0002644_assembly_filtered.fasta	Citrobacter freundii	Different Species
CPE	DT	1	DX	3	indirect	-44	building	234099wG1_CPE0002675_assembly_filtered.fasta	Enterobacter hormaechei	234098wE9_CPE0002644_assembly_filtered.fasta	Citrobacter freundii	Different Species
CPE	DT	1	DX	4	indirect	-42	building	234099wG1_CPE0002675_assembly_filtered.fasta	Enterobacter hormaechei	234098wE9_CPE0002644_assembly_filtered.fasta	Citrobacter freundii	Different Species
CPE	DT	1	DY	1	indirect	-25	building	234099wG1_CPE0002675_assembly_filtered.fasta	Enterobacter hormaechei	234098wH8_CPE0002638_assembly_filtered.fasta	Klebsiella pneumoniae	Different Species
CPE	DT	1	DY	2	indirect	-24	hospital	234099wG1_CPE0002675_assembly_filtered.fasta	Enterobacter hormaechei	234098wH8_CPE0002638_assembly_filtered.fasta	Klebsiella pneumoniae	Different Species
CPE	DT	1	DZ	1	indirect	-848	building	234099wG1_CPE0002675_assembly_filtered.fasta	Enterobacter hormaechei	234098wF1_CPE0002574_assembly_filtered.fasta	Klebsiella pneumoniae	Different Species
CPE	DT	1	EA	1	indirect	-823	building	234099wG1_CPE0002675_assembly_filtered.fasta	Enterobacter hormaechei	234099wE2_CPE0002681_assembly_filtered.fasta	Citrobacter amalonaticus	Different Species
CPE	DT	1	EA	2	indirect	-813	hospital	234099wG1_CPE0002675_assembly_filtered.fasta	Enterobacter hormaechei	234099wE2_CPE0002681_assembly_filtered.fasta	Citrobacter amalonaticus	Different Species
CPE	DT	1	EA	3	indirect	-717	building	234099wG1_CPE0002675_assembly_filtered.fasta	Enterobacter hormaechei	234099wE2_CPE0002681_assembly_filtered.fasta	Citrobacter amalonaticus	Different Species
CPE	DT	1	EA	4	indirect	-592	building	234099wG1_CPE0002675_assembly_filtered.fasta	Enterobacter hormaechei	234099wE2_CPE0002681_assembly_filtered.fasta	Citrobacter amalonaticus	Different Species
CPE	DT	1	EA	5	indirect	-587	hospital	234099wG1_CPE0002675_assembly_filtered.fasta	Enterobacter hormaechei	234099wE2_CPE0002681_assembly_filtered.fasta	Citrobacter amalonaticus	Different Species
CPE	DT	1	EA	6	indirect	-429	hospital	234099wG1_CPE0002675_assembly_filtered.fasta	Enterobacter hormaechei	234099wE2_CPE0002681_assembly_filtered.fasta	Citrobacter amalonaticus	Different Species
CPE	DT	1	EA	7	indirect	-297	hospital	234099wG1_CPE0002675_assembly_filtered.fasta	Enterobacter hormaechei	234099wE2_CPE0002681_assembly_filtered.fasta	Citrobacter amalonaticus	Different Species
CPE	DT	1	EA	8	indirect	-1	building	234099wG1_CPE0002675_assembly_filtered.fasta	Enterobacter hormaechei	234099wE2_CPE0002681_assembly_filtered.fasta	Citrobacter amalonaticus	Different Species
CPE	DT	1	EA	9	indirect	-2	hospital	234099wG1_CPE0002675_assembly_filtered.fasta	Enterobacter hormaechei	234099wE2_CPE0002681_assembly_filtered.fasta	Citrobacter amalonaticus	Different Species
CPE	DT	1	EA	10	indirect	-75	hospital	234099wG1_CPE0002675_assembly_filtered.fasta	Enterobacter hormaechei	234099wE2_CPE0002681_assembly_filtered.fasta	Citrobacter amalonaticus	Different Species
CPE	DT	1	EA	11	indirect	-192	hospital	234099wG1_CPE0002675_assembly_filtered.fasta	Enterobacter hormaechei	234099wE2_CPE0002681_assembly_filtered.fasta	Citrobacter amalonaticus	Different Species
CPE	DT	1	EC	1	indirect	-840	building	234099wG1_CPE0002675_assembly_filtered.fasta	Enterobacter hormaechei	234098wC7_CPE0002625_assembly_filtered.fasta	Klebsiella pneumoniae	Different Species
CPE	DT	1	EC	2	indirect	-736	hospital	234099wG1_CPE0002675_assembly_filtered.fasta	Enterobacter hormaechei	234098wC7_CPE0002625_assembly_filtered.fasta	Klebsiella pneumoniae	Different Species
CPE	DT	1	EC	3	indirect	-599	hospital	234099wG1_CPE0002675_assembly_filtered.fasta	Enterobacter hormaechei	234098wC7_CPE0002625_assembly_filtered.fasta	Klebsiella pneumoniae	Different Species
CPE	DT	1	EC	4	indirect	-512	building	234099wG1_CPE0002675_assembly_filtered.fasta	Enterobacter hormaechei	234098wC7_CPE0002625_assembly_filtered.fasta	Klebsiella pneumoniae	Different Species
CPE	DT	1	EC	5	indirect	-504	building	234099wG1_CPE0002675_assembly_filtered.fasta	Enterobacter hormaechei	234098wC7_CPE0002625_assembly_filtered.fasta	Klebsiella pneumoniae	Different Species
CPE	DT	1	EC	6	indirect	-502	building	234099wG1_CPE0002675_assembly_filtered.fasta	Enterobacter hormaechei	234098wC7_CPE0002625_assembly_filtered.fasta	Klebsiella pneumoniae	Different Species
CPE	DT	1	EC	7	indirect	-487	building	234099wG1_CPE0002675_assembly_filtered.fasta	Enterobacter hormaechei	234098wC7_CPE0002625_assembly_filtered.fasta	Klebsiella pneumoniae	Different Species
CPE	DT	1	EC	8	indirect	-484	building	234099wG1_CPE0002675_assembly_filtered.fasta	Enterobacter hormaechei	234098wC7_CPE0002625_assembly_filtered.fasta	Klebsiella pneumoniae	Different Species
CPE	DT	1	EC	9	indirect	-483	ward	234099wG1_CPE0002675_assembly_filtered.fasta	Enterobacter hormaechei	234098wC7_CPE0002625_assembly_filtered.fasta	Klebsiella pneumoniae	Different Species
CPE	DT	1	EC	10	indirect	-459	building	234099wG1_CPE0002675_assembly_filtered.fasta	Enterobacter hormaechei	234098wC7_CPE0002625_assembly_filtered.fasta	Klebsiella pneumoniae	Different Species
CPE	DT	1	EC	11	indirect	-453	building	234099wG1_CPE0002675_assembly_filtered.fasta	Enterobacter hormaechei	234098wC7_CPE0002625_assembly_filtered.fasta	Klebsiella pneumoniae	Different Species
CPE	DT	1	EC	12	indirect	-423	hospital	234099wG1_CPE0002675_assembly_filtered.fasta	Enterobacter hormaechei	234098wC7_CPE0002625_assembly_filtered.fasta	Klebsiella pneumoniae	Different Species
CPE	DT	1	EC	13	indirect	-312	hospital	234099wG1_CPE0002675_assembly_filtered.fasta	Enterobacter hormaechei	234098wC7_CPE0002625_assembly_filtered.fasta	Klebsiella pneumoniae	Different Species
CPE	DT	1	EC	14	indirect	-31	hospital	234099wG1_CPE0002675_assembly_filtered.fasta	Enterobacter hormaechei	234098wC7_CPE0002625_assembly_filtered.fasta	Klebsiella pneumoniae	Different Species
CPE	DT	1	EC	15	indirect	-150	building	234099wG1_CPE0002675_assembly_filtered.fasta	Enterobacter hormaechei	234098wC7_CPE0002625_assembly_filtered.fasta	Klebsiella pneumoniae	Different Species
CPE	DT	1	EC	16	indirect	-152	hospital	234099wG1_CPE0002675_assembly_filtered.fasta	Enterobacter hormaechei	234098wC7_CPE0002625_assembly_filtered.fasta	Klebsiella pneumoniae	Different Species
CPE	DT	1	ED	1	indirect	-68	building	234099wG1_CPE0002675_assembly_filtered.fasta	Enterobacter hormaechei	234098wH5_CPE0002614_assembly_filtered.fasta	Klebsiella pneumoniae	Different Species
CPE	DT	1	ED	2	indirect	-59	hospital	234099wG1_CPE0002675_assembly_filtered.fasta	Enterobacter hormaechei	234098wH5_CPE0002614_assembly_filtered.fasta	Klebsiella pneumoniae	Different Species
CPE	DT	1	ED	3	indirect	-35	building	234099wG1_CPE0002675_assembly_filtered.fasta	Enterobacter hormaechei	234098wH5_CPE0002614_assembly_filtered.fasta	Klebsiella pneumoniae	Different Species
CPE	DT	1	ED	4	indirect	-33	building	234099wG1_CPE0002675_assembly_filtered.fasta	Enterobacter hormaechei	234098wH5_CPE0002614_assembly_filtered.fasta	Klebsiella pneumoniae	Different Species
CPE	DT	1	EE	1	indirect	-12	building	234099wG1_CPE0002675_assembly_filtered.fasta	Enterobacter hormaechei	234098wA11_CPE0002656_assembly_filtered.fasta	Escherichia coli	Different Species
CPE	DT	1	EE	1	indirect	-12	building	234099wG1_CPE0002675_assembly_filtered.fasta	Enterobacter hormaechei	234098wD12_CPE0002667_assembly_filtered.fasta	Escherichia coli	Different Species
CPE	DT	1	EE	2	indirect	-8	ward	234099wG1_CPE0002675_assembly_filtered.fasta	Enterobacter hormaechei	234098wA11_CPE0002656_assembly_filtered.fasta	Escherichia coli	Different Species
CPE	DT	1	EE	2	indirect	-8	ward	234099wG1_CPE0002675_assembly_filtered.fasta	Enterobacter hormaechei	234098wD12_CPE0002667_assembly_filtered.fasta	Escherichia coli	Different Species
CPE	DT	1	EE	3	indirect	-7	building	234099wG1_CPE0002675_assembly_filtered.fasta	Enterobacter hormaechei	234098wA11_CPE0002656_assembly_filtered.fasta	Escherichia coli	Different Species
CPE	DT	1	EE	3	indirect	-7	building	234099wG1_CPE0002675_assembly_filtered.fasta	Enterobacter hormaechei	234098wD12_CPE0002667_assembly_filtered.fasta	Escherichia coli	Different Species
CPE	DT	1	EE	4	indirect	-3	hospital	234099wG1_CPE0002675_assembly_filtered.fasta	Enterobacter hormaechei	234098wA11_CPE0002656_assembly_filtered.fasta	Escherichia coli	Different Species
CPE	DT	1	EE	4	indirect	-3	hospital	234099wG1_CPE0002675_assembly_filtered.fasta	Enterobacter hormaechei	234098wD12_CPE0002667_assembly_filtered.fasta	Escherichia coli	Different Species
CPE	DT	1	EE	5	indirect	-1	hospital	234099wG1_CPE0002675_assembly_filtered.fasta	Enterobacter hormaechei	234098wA11_CPE0002656_assembly_filtered.fasta	Escherichia coli	Different Species
CPE	DT	1	EE	5	indirect	-1	hospital	234099wG1_CPE0002675_assembly_filtered.fasta	Enterobacter hormaechei	234098wD12_CPE0002667_assembly_filtered.fasta	Escherichia coli	Different Species
CPE	DT	1	EG	10	indirect	-46	building	234099wG1_CPE0002675_assembly_filtered.fasta	Enterobacter hormaechei	234098wB9_CPE0002641_assembly_filtered.fasta	Enterobacter hormaechei	Same Species	121826	0.999729	0.878521
CPE	DT	1	EG	13	indirect	-12	ward	234099wG1_CPE0002675_assembly_filtered.fasta	Enterobacter hormaechei	234098wB9_CPE0002641_assembly_filtered.fasta	Enterobacter hormaechei	Same Species	121826	0.999729	0.878521
CPE	DT	1	EI	1	indirect	-429	building	234099wG1_CPE0002675_assembly_filtered.fasta	Enterobacter hormaechei	234099wB3_CPE0002688_assembly_filtered.fasta	Escherichia coli	Different Species
CPE	DT	1	EI	6	indirect	-1	building	234099wG1_CPE0002675_assembly_filtered.fasta	Enterobacter hormaechei	234099wB3_CPE0002688_assembly_filtered.fasta	Escherichia coli	Different Species
CPE	DT	1	EI	7	indirect	-5	ward	234099wG1_CPE0002675_assembly_filtered.fasta	Enterobacter hormaechei	234099wB3_CPE0002688_assembly_filtered.fasta	Escherichia coli	Different Species
CPE	DT	1	EI	8	indirect	-27	building	234099wG1_CPE0002675_assembly_filtered.fasta	Enterobacter hormaechei	234099wB3_CPE0002688_assembly_filtered.fasta	Escherichia coli	Different Species
CPE	DT	1	EI	9	indirect	-47	building	234099wG1_CPE0002675_assembly_filtered.fasta	Enterobacter hormaechei	234099wB3_CPE0002688_assembly_filtered.fasta	Escherichia coli	Different Species
CPE	DT	1	EI	10	indirect	-48	building	234099wG1_CPE0002675_assembly_filtered.fasta	Enterobacter hormaechei	234099wB3_CPE0002688_assembly_filtered.fasta	Escherichia coli	Different Species
CPE	DT	1	EI	11	indirect	-55	building	234099wG1_CPE0002675_assembly_filtered.fasta	Enterobacter hormaechei	234099wB3_CPE0002688_assembly_filtered.fasta	Escherichia coli	Different Species
CPE	DT	1	EI	12	indirect	-62	ward	234099wG1_CPE0002675_assembly_filtered.fasta	Enterobacter hormaechei	234099wB3_CPE0002688_assembly_filtered.fasta	Escherichia coli	Different Species
CPE	DT	1	EI	13	indirect	-68	building	234099wG1_CPE0002675_assembly_filtered.fasta	Enterobacter hormaechei	234099wB3_CPE0002688_assembly_filtered.fasta	Escherichia coli	Different Species
CPE	DT	1	EI	14	indirect	-72	building	234099wG1_CPE0002675_assembly_filtered.fasta	Enterobacter hormaechei	234099wB3_CPE0002688_assembly_filtered.fasta	Escherichia coli	Different Species
CPE	DT	1	EI	15	indirect	-85	building	234099wG1_CPE0002675_assembly_filtered.fasta	Enterobacter hormaechei	234099wB3_CPE0002688_assembly_filtered.fasta	Escherichia coli	Different Species
CPE	DT	1	EI	16	indirect	-86	building	234099wG1_CPE0002675_assembly_filtered.fasta	Enterobacter hormaechei	234099wB3_CPE0002688_assembly_filtered.fasta	Escherichia coli	Different Species
CPE	DT	1	EI	17	indirect	-136	building	234099wG1_CPE0002675_assembly_filtered.fasta	Enterobacter hormaechei	234099wB3_CPE0002688_assembly_filtered.fasta	Escherichia coli	Different Species
CPE	DT	1	EI	18	indirect	-137	building	234099wG1_CPE0002675_assembly_filtered.fasta	Enterobacter hormaechei	234099wB3_CPE0002688_assembly_filtered.fasta	Escherichia coli	Different Species
CPE	DT	1	EL	1	indirect	-550	building	234099wG1_CPE0002675_assembly_filtered.fasta	Enterobacter hormaechei	234098wF7_CPE0002628_assembly_filtered.fasta	Klebsiella pneumoniae	Different Species
CPE	DT	1	EL	1	indirect	-550	building	234099wG1_CPE0002675_assembly_filtered.fasta	Enterobacter hormaechei	234098wC8_CPE0002633_assembly_filtered.fasta	Klebsiella pneumoniae	Different Species
CPE	DT	1	EL	2	indirect	-543	building	234099wG1_CPE0002675_assembly_filtered.fasta	Enterobacter hormaechei	234098wF7_CPE0002628_assembly_filtered.fasta	Klebsiella pneumoniae	Different Species
CPE	DT	1	EL	2	indirect	-543	building	234099wG1_CPE0002675_assembly_filtered.fasta	Enterobacter hormaechei	234098wC8_CPE0002633_assembly_filtered.fasta	Klebsiella pneumoniae	Different Species
CPE	DT	1	EL	5	indirect	-190	building	234099wG1_CPE0002675_assembly_filtered.fasta	Enterobacter hormaechei	234098wF7_CPE0002628_assembly_filtered.fasta	Klebsiella pneumoniae	Different Species
CPE	DT	1	EL	5	indirect	-190	building	234099wG1_CPE0002675_assembly_filtered.fasta	Enterobacter hormaechei	234098wC8_CPE0002633_assembly_filtered.fasta	Klebsiella pneumoniae	Different Species
CPE	DT	1	EL	23	indirect	-160	building	234099wG1_CPE0002675_assembly_filtered.fasta	Enterobacter hormaechei	234098wF7_CPE0002628_assembly_filtered.fasta	Klebsiella pneumoniae	Different Species
CPE	DT	1	EL	23	indirect	-160	building	234099wG1_CPE0002675_assembly_filtered.fasta	Enterobacter hormaechei	234098wC8_CPE0002633_assembly_filtered.fasta	Klebsiella pneumoniae	Different Species
CPE	DT	1	EL	24	indirect	-161	hospital	234099wG1_CPE0002675_assembly_filtered.fasta	Enterobacter hormaechei	234098wF7_CPE0002628_assembly_filtered.fasta	Klebsiella pneumoniae	Different Species
CPE	DT	1	EL	24	indirect	-161	hospital	234099wG1_CPE0002675_assembly_filtered.fasta	Enterobacter hormaechei	234098wC8_CPE0002633_assembly_filtered.fasta	Klebsiella pneumoniae	Different Species
CPE	DT	1	EL	26	indirect	-163	hospital	234099wG1_CPE0002675_assembly_filtered.fasta	Enterobacter hormaechei	234098wF7_CPE0002628_assembly_filtered.fasta	Klebsiella pneumoniae	Different Species
CPE	DT	1	EL	26	indirect	-163	hospital	234099wG1_CPE0002675_assembly_filtered.fasta	Enterobacter hormaechei	234098wC8_CPE0002633_assembly_filtered.fasta	Klebsiella pneumoniae	Different Species
CPE	DT	1	EM	1	indirect	-53	building	234099wG1_CPE0002675_assembly_filtered.fasta	Enterobacter hormaechei	234098wC5_CPE0002606_assembly_filtered.fasta	Klebsiella pneumoniae	Different Species
CPE	DT	1	ER	2	indirect	-23	building	234099wG1_CPE0002675_assembly_filtered.fasta	Enterobacter hormaechei	234098wC9_CPE0002642_assembly_filtered.fasta	Enterobacter cloacae	Different Species
CPE	DT	1	ER	2	indirect	-23	building	234099wG1_CPE0002675_assembly_filtered.fasta	Enterobacter hormaechei	234098wD9_CPE0002643_assembly_filtered.fasta	Enterobacter hormaechei	Same Species	121555	0.999907	0.830927
CPE	DT	1	ER	3	indirect	-19	building	234099wG1_CPE0002675_assembly_filtered.fasta	Enterobacter hormaechei	234098wC9_CPE0002642_assembly_filtered.fasta	Enterobacter cloacae	Different Species
CPE	DT	1	ER	3	indirect	-19	building	234099wG1_CPE0002675_assembly_filtered.fasta	Enterobacter hormaechei	234098wD9_CPE0002643_assembly_filtered.fasta	Enterobacter hormaechei	Same Species	121555	0.999907	0.830927
CPE	DT	1	ER	4	indirect	-193	building	234099wG1_CPE0002675_assembly_filtered.fasta	Enterobacter hormaechei	234098wC9_CPE0002642_assembly_filtered.fasta	Enterobacter cloacae	Different Species
CPE	DT	1	ER	4	indirect	-193	building	234099wG1_CPE0002675_assembly_filtered.fasta	Enterobacter hormaechei	234098wD9_CPE0002643_assembly_filtered.fasta	Enterobacter hormaechei	Same Species	121555	0.999907	0.830927
CPE	DT	1	EU	4	indirect	-15	building	234099wG1_CPE0002675_assembly_filtered.fasta	Enterobacter hormaechei	234098wH10_CPE0002655_assembly_filtered.fasta	Escherichia coli	Different Species
CPE	DT	1	EW	1	indirect	-738	building	234099wG1_CPE0002675_assembly_filtered.fasta	Enterobacter hormaechei	234099wF4_CPE0002704_assembly_filtered.fasta	Klebsiella pneumoniae	Different Species
CPE	DT	1	EW	2	indirect	-737	hospital	234099wG1_CPE0002675_assembly_filtered.fasta	Enterobacter hormaechei	234099wF4_CPE0002704_assembly_filtered.fasta	Klebsiella pneumoniae	Different Species
CPE	DT	1	EW	3	indirect	-733	building	234099wG1_CPE0002675_assembly_filtered.fasta	Enterobacter hormaechei	234099wF4_CPE0002704_assembly_filtered.fasta	Klebsiella pneumoniae	Different Species
CPE	DT	1	EW	4	indirect	-731	building	234099wG1_CPE0002675_assembly_filtered.fasta	Enterobacter hormaechei	234099wF4_CPE0002704_assembly_filtered.fasta	Klebsiella pneumoniae	Different Species
CPE	DT	1	EW	5	indirect	-725	hospital	234099wG1_CPE0002675_assembly_filtered.fasta	Enterobacter hormaechei	234099wF4_CPE0002704_assembly_filtered.fasta	Klebsiella pneumoniae	Different Species
CPE	DT	1	EW	6	indirect	-354	building	234099wG1_CPE0002675_assembly_filtered.fasta	Enterobacter hormaechei	234099wF4_CPE0002704_assembly_filtered.fasta	Klebsiella pneumoniae	Different Species
CPE	DT	1	EW	7	indirect	-27	building	234099wG1_CPE0002675_assembly_filtered.fasta	Enterobacter hormaechei	234099wF4_CPE0002704_assembly_filtered.fasta	Klebsiella pneumoniae	Different Species
CPE	DT	1	EW	8	indirect	-3	hospital	234099wG1_CPE0002675_assembly_filtered.fasta	Enterobacter hormaechei	234099wF4_CPE0002704_assembly_filtered.fasta	Klebsiella pneumoniae	Different Species
CPE	DT	1	EW	9	indirect	-1	hospital	234099wG1_CPE0002675_assembly_filtered.fasta	Enterobacter hormaechei	234099wF4_CPE0002704_assembly_filtered.fasta	Klebsiella pneumoniae	Different Species
CPE	DT	1	EW	10	indirect	-2	building	234099wG1_CPE0002675_assembly_filtered.fasta	Enterobacter hormaechei	234099wF4_CPE0002704_assembly_filtered.fasta	Klebsiella pneumoniae	Different Species
CPE	DT	1	EW	11	indirect	-3	hospital	234099wG1_CPE0002675_assembly_filtered.fasta	Enterobacter hormaechei	234099wF4_CPE0002704_assembly_filtered.fasta	Klebsiella pneumoniae	Different Species
CPE	DT	1	EW	12	indirect	-207	hospital	234099wG1_CPE0002675_assembly_filtered.fasta	Enterobacter hormaechei	234099wF4_CPE0002704_assembly_filtered.fasta	Klebsiella pneumoniae	Different Species
CPE	DT	1	EW	13	indirect	-227	hospital	234099wG1_CPE0002675_assembly_filtered.fasta	Enterobacter hormaechei	234099wF4_CPE0002704_assembly_filtered.fasta	Klebsiella pneumoniae	Different Species
CPE	DT	1	EW	14	indirect	-230	hospital	234099wG1_CPE0002675_assembly_filtered.fasta	Enterobacter hormaechei	234099wF4_CPE0002704_assembly_filtered.fasta	Klebsiella pneumoniae	Different Species
CPE	DT	1	EW	15	indirect	-258	hospital	234099wG1_CPE0002675_assembly_filtered.fasta	Enterobacter hormaechei	234099wF4_CPE0002704_assembly_filtered.fasta	Klebsiella pneumoniae	Different Species
CPE	DT	1	EW	16	indirect	-265	hospital	234099wG1_CPE0002675_assembly_filtered.fasta	Enterobacter hormaechei	234099wF4_CPE0002704_assembly_filtered.fasta	Klebsiella pneumoniae	Different Species
CPE	DT	1	EX	1	indirect	-176	building	234099wG1_CPE0002675_assembly_filtered.fasta	Enterobacter hormaechei	234099wC3_CPE0002690_assembly_filtered.fasta	Enterobacter hormaechei	Same Species	81647	0.999866	0.870622
CPE	DT	1	EX	2	indirect	-134	building	234099wG1_CPE0002675_assembly_filtered.fasta	Enterobacter hormaechei	234099wC3_CPE0002690_assembly_filtered.fasta	Enterobacter hormaechei	Same Species	81647	0.999866	0.870622
CPE	DT	1	EX	3	indirect	-120	building	234099wG1_CPE0002675_assembly_filtered.fasta	Enterobacter hormaechei	234099wC3_CPE0002690_assembly_filtered.fasta	Enterobacter hormaechei	Same Species	81647	0.999866	0.870622
CPE	DT	1	EX	4	indirect	-64	building	234099wG1_CPE0002675_assembly_filtered.fasta	Enterobacter hormaechei	234099wC3_CPE0002690_assembly_filtered.fasta	Enterobacter hormaechei	Same Species	81647	0.999866	0.870622
CPE	DT	1	EX	5	indirect	-59	building	234099wG1_CPE0002675_assembly_filtered.fasta	Enterobacter hormaechei	234099wC3_CPE0002690_assembly_filtered.fasta	Enterobacter hormaechei	Same Species	81647	0.999866	0.870622
CPE	DT	1	EX	6	indirect	-53	building	234099wG1_CPE0002675_assembly_filtered.fasta	Enterobacter hormaechei	234099wC3_CPE0002690_assembly_filtered.fasta	Enterobacter hormaechei	Same Species	81647	0.999866	0.870622
CPE	DT	1	EX	7	indirect	-43	building	234099wG1_CPE0002675_assembly_filtered.fasta	Enterobacter hormaechei	234099wC3_CPE0002690_assembly_filtered.fasta	Enterobacter hormaechei	Same Species	81647	0.999866	0.870622
CPE	DT	1	EX	8	direct	7	building	234099wG1_CPE0002675_assembly_filtered.fasta	Enterobacter hormaechei	234099wC3_CPE0002690_assembly_filtered.fasta	Enterobacter hormaechei	Same Species	81647	0.999866	0.870622
CPE	DT	1	EX	9	indirect	-39	building	234099wG1_CPE0002675_assembly_filtered.fasta	Enterobacter hormaechei	234099wC3_CPE0002690_assembly_filtered.fasta	Enterobacter hormaechei	Same Species	81647	0.999866	0.870622
CPE	DT	1	EX	10	indirect	-54	building	234099wG1_CPE0002675_assembly_filtered.fasta	Enterobacter hormaechei	234099wC3_CPE0002690_assembly_filtered.fasta	Enterobacter hormaechei	Same Species	81647	0.999866	0.870622
CPE	DT	1	EX	11	indirect	-81	building	234099wG1_CPE0002675_assembly_filtered.fasta	Enterobacter hormaechei	234099wC3_CPE0002690_assembly_filtered.fasta	Enterobacter hormaechei	Same Species	81647	0.999866	0.870622
CPE	DT	1	EX	12	indirect	-89	building	234099wG1_CPE0002675_assembly_filtered.fasta	Enterobacter hormaechei	234099wC3_CPE0002690_assembly_filtered.fasta	Enterobacter hormaechei	Same Species	81647	0.999866	0.870622
CPE	DT	1	EX	13	indirect	-105	building	234099wG1_CPE0002675_assembly_filtered.fasta	Enterobacter hormaechei	234099wC3_CPE0002690_assembly_filtered.fasta	Enterobacter hormaechei	Same Species	81647	0.999866	0.870622
CPE	DT	1	EX	14	indirect	-109	building	234099wG1_CPE0002675_assembly_filtered.fasta	Enterobacter hormaechei	234099wC3_CPE0002690_assembly_filtered.fasta	Enterobacter hormaechei	Same Species	81647	0.999866	0.870622
CPE	DT	1	EY	7	indirect	-104	building	234099wG1_CPE0002675_assembly_filtered.fasta	Enterobacter hormaechei	234098wG4_CPE0002599_assembly_filtered.fasta	Citrobacter freundii	Different Species
CPE	DT	1	EY	8	indirect	-100	hospital	234099wG1_CPE0002675_assembly_filtered.fasta	Enterobacter hormaechei	234098wG4_CPE0002599_assembly_filtered.fasta	Citrobacter freundii	Different Species
CPE	DT	1	EY	9	indirect	-44	building	234099wG1_CPE0002675_assembly_filtered.fasta	Enterobacter hormaechei	234098wG4_CPE0002599_assembly_filtered.fasta	Citrobacter freundii	Different Species
CPE	DT	1	EY	10	indirect	-41	building	234099wG1_CPE0002675_assembly_filtered.fasta	Enterobacter hormaechei	234098wG4_CPE0002599_assembly_filtered.fasta	Citrobacter freundii	Different Species
CPE	DT	1	EY	11	indirect	-40	hospital	234099wG1_CPE0002675_assembly_filtered.fasta	Enterobacter hormaechei	234098wG4_CPE0002599_assembly_filtered.fasta	Citrobacter freundii	Different Species
CPE	DT	1	EY	12	indirect	-38	building	234099wG1_CPE0002675_assembly_filtered.fasta	Enterobacter hormaechei	234098wG4_CPE0002599_assembly_filtered.fasta	Citrobacter freundii	Different Species
CPE	DT	1	EY	13	indirect	-28	ward	234099wG1_CPE0002675_assembly_filtered.fasta	Enterobacter hormaechei	234098wG4_CPE0002599_assembly_filtered.fasta	Citrobacter freundii	Different Species
CPE	DT	1	EZ	2	indirect	-617	building	234099wG1_CPE0002675_assembly_filtered.fasta	Enterobacter hormaechei	234098wD1_CPE0002572_assembly_filtered.fasta	Klebsiella pneumoniae	Different Species
CPE	DT	1	FA	1	indirect	-2	building	234099wG1_CPE0002675_assembly_filtered.fasta	Enterobacter hormaechei	234099wE1_CPE0002673_assembly_filtered.fasta	Klebsiella pneumoniae	Different Species
CPE	DT	1	FA	2	indirect	-1	hospital	234099wG1_CPE0002675_assembly_filtered.fasta	Enterobacter hormaechei	234099wE1_CPE0002673_assembly_filtered.fasta	Klebsiella pneumoniae	Different Species
CPE	DT	1	FB	1	indirect	-22	building	234099wG1_CPE0002675_assembly_filtered.fasta	Enterobacter hormaechei	234099wD2_CPE0002680_assembly_filtered.fasta	Klebsiella pneumoniae	Different Species
CPE	DT	1	FG	2	indirect	-42	building	234099wG1_CPE0002675_assembly_filtered.fasta	Enterobacter hormaechei	234098wC4_CPE0002595_assembly_filtered.fasta	Escherichia coli	Different Species
CPE	DT	1	FG	3	direct	2	building	234099wG1_CPE0002675_assembly_filtered.fasta	Enterobacter hormaechei	234098wC4_CPE0002595_assembly_filtered.fasta	Escherichia coli	Different Species
CPE	DT	1	FI	1	indirect	-428	ward	234099wG1_CPE0002675_assembly_filtered.fasta	Enterobacter hormaechei	234099wD3_CPE0002691_assembly_filtered.fasta	Klebsiella pneumoniae	Different Species
CPE	DT	1	FI	2	indirect	-420	building	234099wG1_CPE0002675_assembly_filtered.fasta	Enterobacter hormaechei	234099wD3_CPE0002691_assembly_filtered.fasta	Klebsiella pneumoniae	Different Species
CPE	DT	1	FI	3	indirect	-410	building	234099wG1_CPE0002675_assembly_filtered.fasta	Enterobacter hormaechei	234099wD3_CPE0002691_assembly_filtered.fasta	Klebsiella pneumoniae	Different Species
CPE	DT	1	FI	4	indirect	-397	hospital	234099wG1_CPE0002675_assembly_filtered.fasta	Enterobacter hormaechei	234099wD3_CPE0002691_assembly_filtered.fasta	Klebsiella pneumoniae	Different Species
CPE	DT	1	FI	5	indirect	-394	hospital	234099wG1_CPE0002675_assembly_filtered.fasta	Enterobacter hormaechei	234099wD3_CPE0002691_assembly_filtered.fasta	Klebsiella pneumoniae	Different Species
CPE	DT	1	FI	6	indirect	-233	building	234099wG1_CPE0002675_assembly_filtered.fasta	Enterobacter hormaechei	234099wD3_CPE0002691_assembly_filtered.fasta	Klebsiella pneumoniae	Different Species
CPE	DT	1	FI	7	indirect	-3	building	234099wG1_CPE0002675_assembly_filtered.fasta	Enterobacter hormaechei	234099wD3_CPE0002691_assembly_filtered.fasta	Klebsiella pneumoniae	Different Species
CPE	DW	1	DX	1	indirect	-746	building	234099wG3_CPE0002696_assembly_filtered.fasta	Enterobacter hormaechei	234098wE9_CPE0002644_assembly_filtered.fasta	Citrobacter freundii	Different Species				Enterobacter_hormaechei_234099wG3_CPE0002696_assembly_plasmid_AA739	Citrobacter_freundii_234098wE9_CPE0002644_assembly_plasmid_novel_8e049516f89e171e241ed4bbf0e4de3a	4
CPE	DW	1	DX	2	indirect	-817	building	234099wG3_CPE0002696_assembly_filtered.fasta	Enterobacter hormaechei	234098wE9_CPE0002644_assembly_filtered.fasta	Citrobacter freundii	Different Species				Enterobacter_hormaechei_234099wG3_CPE0002696_assembly_plasmid_AA739	Citrobacter_freundii_234098wE9_CPE0002644_assembly_plasmid_novel_8e049516f89e171e241ed4bbf0e4de3a	4
CPE	DW	1	DX	3	indirect	-832	building	234099wG3_CPE0002696_assembly_filtered.fasta	Enterobacter hormaechei	234098wE9_CPE0002644_assembly_filtered.fasta	Citrobacter freundii	Different Species				Enterobacter_hormaechei_234099wG3_CPE0002696_assembly_plasmid_AA739	Citrobacter_freundii_234098wE9_CPE0002644_assembly_plasmid_novel_8e049516f89e171e241ed4bbf0e4de3a	4
CPE	DW	1	DX	4	indirect	-833	building	234099wG3_CPE0002696_assembly_filtered.fasta	Enterobacter hormaechei	234098wE9_CPE0002644_assembly_filtered.fasta	Citrobacter freundii	Different Species				Enterobacter_hormaechei_234099wG3_CPE0002696_assembly_plasmid_AA739	Citrobacter_freundii_234098wE9_CPE0002644_assembly_plasmid_novel_8e049516f89e171e241ed4bbf0e4de3a	4
CPE	DW	1	DY	1	indirect	-847	building	234099wG3_CPE0002696_assembly_filtered.fasta	Enterobacter hormaechei	234098wH8_CPE0002638_assembly_filtered.fasta	Klebsiella pneumoniae	Different Species
CPE	DW	1	DY	2	indirect	-852	hospital	234099wG3_CPE0002696_assembly_filtered.fasta	Enterobacter hormaechei	234098wH8_CPE0002638_assembly_filtered.fasta	Klebsiella pneumoniae	Different Species
CPE	DW	1	DZ	1	indirect	-23	building	234099wG3_CPE0002696_assembly_filtered.fasta	Enterobacter hormaechei	234098wF1_CPE0002574_assembly_filtered.fasta	Klebsiella pneumoniae	Different Species
CPE	DW	1	EA	1	indirect	-53	building	234099wG3_CPE0002696_assembly_filtered.fasta	Enterobacter hormaechei	234099wE2_CPE0002681_assembly_filtered.fasta	Citrobacter amalonaticus	Different Species
CPE	DW	1	EA	2	indirect	-54	hospital	234099wG3_CPE0002696_assembly_filtered.fasta	Enterobacter hormaechei	234099wE2_CPE0002681_assembly_filtered.fasta	Citrobacter amalonaticus	Different Species
CPE	DW	1	EA	3	indirect	-158	building	234099wG3_CPE0002696_assembly_filtered.fasta	Enterobacter hormaechei	234099wE2_CPE0002681_assembly_filtered.fasta	Citrobacter amalonaticus	Different Species
CPE	DW	1	EA	4	indirect	-284	building	234099wG3_CPE0002696_assembly_filtered.fasta	Enterobacter hormaechei	234099wE2_CPE0002681_assembly_filtered.fasta	Citrobacter amalonaticus	Different Species
CPE	DW	1	EA	5	indirect	-285	hospital	234099wG3_CPE0002696_assembly_filtered.fasta	Enterobacter hormaechei	234099wE2_CPE0002681_assembly_filtered.fasta	Citrobacter amalonaticus	Different Species
CPE	DW	1	EA	6	indirect	-442	hospital	234099wG3_CPE0002696_assembly_filtered.fasta	Enterobacter hormaechei	234099wE2_CPE0002681_assembly_filtered.fasta	Citrobacter amalonaticus	Different Species
CPE	DW	1	EA	7	indirect	-574	hospital	234099wG3_CPE0002696_assembly_filtered.fasta	Enterobacter hormaechei	234099wE2_CPE0002681_assembly_filtered.fasta	Citrobacter amalonaticus	Different Species
CPE	DW	1	EA	8	indirect	-885	building	234099wG3_CPE0002696_assembly_filtered.fasta	Enterobacter hormaechei	234099wE2_CPE0002681_assembly_filtered.fasta	Citrobacter amalonaticus	Different Species
CPE	DW	1	EA	9	indirect	-886	hospital	234099wG3_CPE0002696_assembly_filtered.fasta	Enterobacter hormaechei	234099wE2_CPE0002681_assembly_filtered.fasta	Citrobacter amalonaticus	Different Species
CPE	DW	1	EA	10	indirect	-959	hospital	234099wG3_CPE0002696_assembly_filtered.fasta	Enterobacter hormaechei	234099wE2_CPE0002681_assembly_filtered.fasta	Citrobacter amalonaticus	Different Species
CPE	DW	1	EA	11	indirect	-1076	hospital	234099wG3_CPE0002696_assembly_filtered.fasta	Enterobacter hormaechei	234099wE2_CPE0002681_assembly_filtered.fasta	Citrobacter amalonaticus	Different Species
CPE	DW	1	EC	1	indirect	-35	building	234099wG3_CPE0002696_assembly_filtered.fasta	Enterobacter hormaechei	234098wC7_CPE0002625_assembly_filtered.fasta	Klebsiella pneumoniae	Different Species
CPE	DW	1	EC	2	indirect	-140	hospital	234099wG3_CPE0002696_assembly_filtered.fasta	Enterobacter hormaechei	234098wC7_CPE0002625_assembly_filtered.fasta	Klebsiella pneumoniae	Different Species
CPE	DW	1	EC	3	indirect	-277	hospital	234099wG3_CPE0002696_assembly_filtered.fasta	Enterobacter hormaechei	234098wC7_CPE0002625_assembly_filtered.fasta	Klebsiella pneumoniae	Different Species
CPE	DW	1	EC	4	indirect	-364	building	234099wG3_CPE0002696_assembly_filtered.fasta	Enterobacter hormaechei	234098wC7_CPE0002625_assembly_filtered.fasta	Klebsiella pneumoniae	Different Species
CPE	DW	1	EC	5	indirect	-371	building	234099wG3_CPE0002696_assembly_filtered.fasta	Enterobacter hormaechei	234098wC7_CPE0002625_assembly_filtered.fasta	Klebsiella pneumoniae	Different Species
CPE	DW	1	EC	6	indirect	-373	building	234099wG3_CPE0002696_assembly_filtered.fasta	Enterobacter hormaechei	234098wC7_CPE0002625_assembly_filtered.fasta	Klebsiella pneumoniae	Different Species
CPE	DW	1	EC	7	indirect	-375	building	234099wG3_CPE0002696_assembly_filtered.fasta	Enterobacter hormaechei	234098wC7_CPE0002625_assembly_filtered.fasta	Klebsiella pneumoniae	Different Species
CPE	DW	1	EC	8	indirect	-391	building	234099wG3_CPE0002696_assembly_filtered.fasta	Enterobacter hormaechei	234098wC7_CPE0002625_assembly_filtered.fasta	Klebsiella pneumoniae	Different Species
CPE	DW	1	EC	9	indirect	-393	building	234099wG3_CPE0002696_assembly_filtered.fasta	Enterobacter hormaechei	234098wC7_CPE0002625_assembly_filtered.fasta	Klebsiella pneumoniae	Different Species
CPE	DW	1	EC	10	indirect	-394	building	234099wG3_CPE0002696_assembly_filtered.fasta	Enterobacter hormaechei	234098wC7_CPE0002625_assembly_filtered.fasta	Klebsiella pneumoniae	Different Species
CPE	DW	1	EC	11	indirect	-422	ward	234099wG3_CPE0002696_assembly_filtered.fasta	Enterobacter hormaechei	234098wC7_CPE0002625_assembly_filtered.fasta	Klebsiella pneumoniae	Different Species
CPE	DW	1	EC	12	indirect	-438	hospital	234099wG3_CPE0002696_assembly_filtered.fasta	Enterobacter hormaechei	234098wC7_CPE0002625_assembly_filtered.fasta	Klebsiella pneumoniae	Different Species
CPE	DW	1	EC	13	indirect	-564	hospital	234099wG3_CPE0002696_assembly_filtered.fasta	Enterobacter hormaechei	234098wC7_CPE0002625_assembly_filtered.fasta	Klebsiella pneumoniae	Different Species
CPE	DW	1	EC	14	indirect	-845	hospital	234099wG3_CPE0002696_assembly_filtered.fasta	Enterobacter hormaechei	234098wC7_CPE0002625_assembly_filtered.fasta	Klebsiella pneumoniae	Different Species
CPE	DW	1	EC	15	indirect	-1034	building	234099wG3_CPE0002696_assembly_filtered.fasta	Enterobacter hormaechei	234098wC7_CPE0002625_assembly_filtered.fasta	Klebsiella pneumoniae	Different Species
CPE	DW	1	EC	16	indirect	-1036	hospital	234099wG3_CPE0002696_assembly_filtered.fasta	Enterobacter hormaechei	234098wC7_CPE0002625_assembly_filtered.fasta	Klebsiella pneumoniae	Different Species
CPE	DW	1	ED	1	indirect	-798	ward	234099wG3_CPE0002696_assembly_filtered.fasta	Enterobacter hormaechei	234098wH5_CPE0002614_assembly_filtered.fasta	Klebsiella pneumoniae	Different Species
CPE	DW	1	ED	2	indirect	-809	hospital	234099wG3_CPE0002696_assembly_filtered.fasta	Enterobacter hormaechei	234098wH5_CPE0002614_assembly_filtered.fasta	Klebsiella pneumoniae	Different Species
CPE	DW	1	ED	3	indirect	-839	building	234099wG3_CPE0002696_assembly_filtered.fasta	Enterobacter hormaechei	234098wH5_CPE0002614_assembly_filtered.fasta	Klebsiella pneumoniae	Different Species
CPE	DW	1	ED	4	indirect	-842	ward	234099wG3_CPE0002696_assembly_filtered.fasta	Enterobacter hormaechei	234098wH5_CPE0002614_assembly_filtered.fasta	Klebsiella pneumoniae	Different Species
CPE	DW	1	EE	1	indirect	-862	ward	234099wG3_CPE0002696_assembly_filtered.fasta	Enterobacter hormaechei	234098wA11_CPE0002656_assembly_filtered.fasta	Escherichia coli	Different Species
CPE	DW	1	EE	1	indirect	-862	ward	234099wG3_CPE0002696_assembly_filtered.fasta	Enterobacter hormaechei	234098wD12_CPE0002667_assembly_filtered.fasta	Escherichia coli	Different Species
CPE	DW	1	EE	2	indirect	-865	building	234099wG3_CPE0002696_assembly_filtered.fasta	Enterobacter hormaechei	234098wA11_CPE0002656_assembly_filtered.fasta	Escherichia coli	Different Species
CPE	DW	1	EE	2	indirect	-865	building	234099wG3_CPE0002696_assembly_filtered.fasta	Enterobacter hormaechei	234098wD12_CPE0002667_assembly_filtered.fasta	Escherichia coli	Different Species
CPE	DW	1	EE	3	indirect	-869	ward	234099wG3_CPE0002696_assembly_filtered.fasta	Enterobacter hormaechei	234098wA11_CPE0002656_assembly_filtered.fasta	Escherichia coli	Different Species
CPE	DW	1	EE	3	indirect	-869	ward	234099wG3_CPE0002696_assembly_filtered.fasta	Enterobacter hormaechei	234098wD12_CPE0002667_assembly_filtered.fasta	Escherichia coli	Different Species
CPE	DW	1	EE	4	indirect	-870	hospital	234099wG3_CPE0002696_assembly_filtered.fasta	Enterobacter hormaechei	234098wA11_CPE0002656_assembly_filtered.fasta	Escherichia coli	Different Species
CPE	DW	1	EE	4	indirect	-870	hospital	234099wG3_CPE0002696_assembly_filtered.fasta	Enterobacter hormaechei	234098wD12_CPE0002667_assembly_filtered.fasta	Escherichia coli	Different Species
CPE	DW	1	EE	5	indirect	-874	hospital	234099wG3_CPE0002696_assembly_filtered.fasta	Enterobacter hormaechei	234098wA11_CPE0002656_assembly_filtered.fasta	Escherichia coli	Different Species
CPE	DW	1	EE	5	indirect	-874	hospital	234099wG3_CPE0002696_assembly_filtered.fasta	Enterobacter hormaechei	234098wD12_CPE0002667_assembly_filtered.fasta	Escherichia coli	Different Species
CPE	DW	1	EG	10	indirect	-830	building	234099wG3_CPE0002696_assembly_filtered.fasta	Enterobacter hormaechei	234098wB9_CPE0002641_assembly_filtered.fasta	Enterobacter hormaechei	Same Species	23549	0.999589	0.586493	Enterobacter_hormaechei_234099wG3_CPE0002696_assembly_plasmid_AA739	Enterobacter_hormaechei_234098wB9_CPE0002641_assembly_plasmid_AA739	2
CPE	DW	1	EG	13	indirect	-862	building	234099wG3_CPE0002696_assembly_filtered.fasta	Enterobacter hormaechei	234098wB9_CPE0002641_assembly_filtered.fasta	Enterobacter hormaechei	Same Species	23549	0.999589	0.586493	Enterobacter_hormaechei_234099wG3_CPE0002696_assembly_plasmid_AA739	Enterobacter_hormaechei_234098wB9_CPE0002641_assembly_plasmid_AA739	2
CPE	DW	1	EI	1	indirect	-446	building	234099wG3_CPE0002696_assembly_filtered.fasta	Enterobacter hormaechei	234099wB3_CPE0002688_assembly_filtered.fasta	Escherichia coli	Different Species
CPE	DW	1	EI	6	indirect	-885	building	234099wG3_CPE0002696_assembly_filtered.fasta	Enterobacter hormaechei	234099wB3_CPE0002688_assembly_filtered.fasta	Escherichia coli	Different Species
CPE	DW	1	EI	7	indirect	-889	building	234099wG3_CPE0002696_assembly_filtered.fasta	Enterobacter hormaechei	234099wB3_CPE0002688_assembly_filtered.fasta	Escherichia coli	Different Species
CPE	DW	1	EI	8	indirect	-911	building	234099wG3_CPE0002696_assembly_filtered.fasta	Enterobacter hormaechei	234099wB3_CPE0002688_assembly_filtered.fasta	Escherichia coli	Different Species
CPE	DW	1	EI	9	indirect	-931	building	234099wG3_CPE0002696_assembly_filtered.fasta	Enterobacter hormaechei	234099wB3_CPE0002688_assembly_filtered.fasta	Escherichia coli	Different Species
CPE	DW	1	EI	10	indirect	-932	building	234099wG3_CPE0002696_assembly_filtered.fasta	Enterobacter hormaechei	234099wB3_CPE0002688_assembly_filtered.fasta	Escherichia coli	Different Species
CPE	DW	1	EI	11	indirect	-939	building	234099wG3_CPE0002696_assembly_filtered.fasta	Enterobacter hormaechei	234099wB3_CPE0002688_assembly_filtered.fasta	Escherichia coli	Different Species
CPE	DW	1	EI	12	indirect	-946	building	234099wG3_CPE0002696_assembly_filtered.fasta	Enterobacter hormaechei	234099wB3_CPE0002688_assembly_filtered.fasta	Escherichia coli	Different Species
CPE	DW	1	EI	13	indirect	-952	building	234099wG3_CPE0002696_assembly_filtered.fasta	Enterobacter hormaechei	234099wB3_CPE0002688_assembly_filtered.fasta	Escherichia coli	Different Species
CPE	DW	1	EI	14	indirect	-956	building	234099wG3_CPE0002696_assembly_filtered.fasta	Enterobacter hormaechei	234099wB3_CPE0002688_assembly_filtered.fasta	Escherichia coli	Different Species
CPE	DW	1	EI	15	indirect	-969	building	234099wG3_CPE0002696_assembly_filtered.fasta	Enterobacter hormaechei	234099wB3_CPE0002688_assembly_filtered.fasta	Escherichia coli	Different Species
CPE	DW	1	EI	16	indirect	-970	building	234099wG3_CPE0002696_assembly_filtered.fasta	Enterobacter hormaechei	234099wB3_CPE0002688_assembly_filtered.fasta	Escherichia coli	Different Species
CPE	DW	1	EI	17	indirect	-1020	building	234099wG3_CPE0002696_assembly_filtered.fasta	Enterobacter hormaechei	234099wB3_CPE0002688_assembly_filtered.fasta	Escherichia coli	Different Species
CPE	DW	1	EI	18	indirect	-1021	building	234099wG3_CPE0002696_assembly_filtered.fasta	Enterobacter hormaechei	234099wB3_CPE0002688_assembly_filtered.fasta	Escherichia coli	Different Species
CPE	DW	1	EL	1	indirect	-326	building	234099wG3_CPE0002696_assembly_filtered.fasta	Enterobacter hormaechei	234098wF7_CPE0002628_assembly_filtered.fasta	Klebsiella pneumoniae	Different Species
CPE	DW	1	EL	1	indirect	-326	building	234099wG3_CPE0002696_assembly_filtered.fasta	Enterobacter hormaechei	234098wC8_CPE0002633_assembly_filtered.fasta	Klebsiella pneumoniae	Different Species
CPE	DW	1	EL	2	indirect	-332	building	234099wG3_CPE0002696_assembly_filtered.fasta	Enterobacter hormaechei	234098wF7_CPE0002628_assembly_filtered.fasta	Klebsiella pneumoniae	Different Species
CPE	DW	1	EL	2	indirect	-332	building	234099wG3_CPE0002696_assembly_filtered.fasta	Enterobacter hormaechei	234098wC8_CPE0002633_assembly_filtered.fasta	Klebsiella pneumoniae	Different Species
CPE	DW	1	EL	5	indirect	-685	building	234099wG3_CPE0002696_assembly_filtered.fasta	Enterobacter hormaechei	234098wF7_CPE0002628_assembly_filtered.fasta	Klebsiella pneumoniae	Different Species
CPE	DW	1	EL	5	indirect	-685	building	234099wG3_CPE0002696_assembly_filtered.fasta	Enterobacter hormaechei	234098wC8_CPE0002633_assembly_filtered.fasta	Klebsiella pneumoniae	Different Species
CPE	DW	1	EL	23	indirect	-1044	building	234099wG3_CPE0002696_assembly_filtered.fasta	Enterobacter hormaechei	234098wF7_CPE0002628_assembly_filtered.fasta	Klebsiella pneumoniae	Different Species
CPE	DW	1	EL	23	indirect	-1044	building	234099wG3_CPE0002696_assembly_filtered.fasta	Enterobacter hormaechei	234098wC8_CPE0002633_assembly_filtered.fasta	Klebsiella pneumoniae	Different Species
CPE	DW	1	EL	24	indirect	-1045	hospital	234099wG3_CPE0002696_assembly_filtered.fasta	Enterobacter hormaechei	234098wF7_CPE0002628_assembly_filtered.fasta	Klebsiella pneumoniae	Different Species
CPE	DW	1	EL	24	indirect	-1045	hospital	234099wG3_CPE0002696_assembly_filtered.fasta	Enterobacter hormaechei	234098wC8_CPE0002633_assembly_filtered.fasta	Klebsiella pneumoniae	Different Species
CPE	DW	1	EL	26	indirect	-1047	hospital	234099wG3_CPE0002696_assembly_filtered.fasta	Enterobacter hormaechei	234098wF7_CPE0002628_assembly_filtered.fasta	Klebsiella pneumoniae	Different Species
CPE	DW	1	EL	26	indirect	-1047	hospital	234099wG3_CPE0002696_assembly_filtered.fasta	Enterobacter hormaechei	234098wC8_CPE0002633_assembly_filtered.fasta	Klebsiella pneumoniae	Different Species
CPE	DW	1	EM	1	indirect	-823	building	234099wG3_CPE0002696_assembly_filtered.fasta	Enterobacter hormaechei	234098wC5_CPE0002606_assembly_filtered.fasta	Klebsiella pneumoniae	Different Species
CPE	DW	1	ER	2	indirect	-847	building	234099wG3_CPE0002696_assembly_filtered.fasta	Enterobacter hormaechei	234098wC9_CPE0002642_assembly_filtered.fasta	Enterobacter cloacae	Different Species				Enterobacter_hormaechei_234099wG3_CPE0002696_assembly_plasmid_AA739	Enterobacter_cloacae_234098wC9_CPE0002642_assembly_plasmid_AA739	2
CPE	DW	1	ER	2	indirect	-847	building	234099wG3_CPE0002696_assembly_filtered.fasta	Enterobacter hormaechei	234098wD9_CPE0002643_assembly_filtered.fasta	Enterobacter hormaechei	Same Species	23809	0.999823	0.796416
CPE	DW	1	ER	3	indirect	-854	building	234099wG3_CPE0002696_assembly_filtered.fasta	Enterobacter hormaechei	234098wC9_CPE0002642_assembly_filtered.fasta	Enterobacter cloacae	Different Species				Enterobacter_hormaechei_234099wG3_CPE0002696_assembly_plasmid_AA739	Enterobacter_cloacae_234098wC9_CPE0002642_assembly_plasmid_AA739	2
CPE	DW	1	ER	3	indirect	-854	building	234099wG3_CPE0002696_assembly_filtered.fasta	Enterobacter hormaechei	234098wD9_CPE0002643_assembly_filtered.fasta	Enterobacter hormaechei	Same Species	23809	0.999823	0.796416
CPE	DW	1	ER	4	indirect	-1077	building	234099wG3_CPE0002696_assembly_filtered.fasta	Enterobacter hormaechei	234098wC9_CPE0002642_assembly_filtered.fasta	Enterobacter cloacae	Different Species				Enterobacter_hormaechei_234099wG3_CPE0002696_assembly_plasmid_AA739	Enterobacter_cloacae_234098wC9_CPE0002642_assembly_plasmid_AA739	2
CPE	DW	1	ER	4	indirect	-1077	building	234099wG3_CPE0002696_assembly_filtered.fasta	Enterobacter hormaechei	234098wD9_CPE0002643_assembly_filtered.fasta	Enterobacter hormaechei	Same Species	23809	0.999823	0.796416
CPE	DW	1	EU	4	indirect	-861	building	234099wG3_CPE0002696_assembly_filtered.fasta	Enterobacter hormaechei	234098wH10_CPE0002655_assembly_filtered.fasta	Escherichia coli	Different Species
CPE	DW	1	EW	1	indirect	-138	building	234099wG3_CPE0002696_assembly_filtered.fasta	Enterobacter hormaechei	234099wF4_CPE0002704_assembly_filtered.fasta	Klebsiella pneumoniae	Different Species				Enterobacter_hormaechei_234099wG3_CPE0002696_assembly_plasmid_AA425	Klebsiella_pneumoniae_234099wF4_CPE0002704_assembly_plasmid_AA590	4
CPE	DW	1	EW	2	indirect	-139	hospital	234099wG3_CPE0002696_assembly_filtered.fasta	Enterobacter hormaechei	234099wF4_CPE0002704_assembly_filtered.fasta	Klebsiella pneumoniae	Different Species				Enterobacter_hormaechei_234099wG3_CPE0002696_assembly_plasmid_AA425	Klebsiella_pneumoniae_234099wF4_CPE0002704_assembly_plasmid_AA590	4
CPE	DW	1	EW	3	indirect	-142	building	234099wG3_CPE0002696_assembly_filtered.fasta	Enterobacter hormaechei	234099wF4_CPE0002704_assembly_filtered.fasta	Klebsiella pneumoniae	Different Species				Enterobacter_hormaechei_234099wG3_CPE0002696_assembly_plasmid_AA425	Klebsiella_pneumoniae_234099wF4_CPE0002704_assembly_plasmid_AA590	4
CPE	DW	1	EW	4	indirect	-144	building	234099wG3_CPE0002696_assembly_filtered.fasta	Enterobacter hormaechei	234099wF4_CPE0002704_assembly_filtered.fasta	Klebsiella pneumoniae	Different Species				Enterobacter_hormaechei_234099wG3_CPE0002696_assembly_plasmid_AA425	Klebsiella_pneumoniae_234099wF4_CPE0002704_assembly_plasmid_AA590	4
CPE	DW	1	EW	5	indirect	-146	hospital	234099wG3_CPE0002696_assembly_filtered.fasta	Enterobacter hormaechei	234099wF4_CPE0002704_assembly_filtered.fasta	Klebsiella pneumoniae	Different Species				Enterobacter_hormaechei_234099wG3_CPE0002696_assembly_plasmid_AA425	Klebsiella_pneumoniae_234099wF4_CPE0002704_assembly_plasmid_AA590	4
CPE	DW	1	EW	6	indirect	-519	building	234099wG3_CPE0002696_assembly_filtered.fasta	Enterobacter hormaechei	234099wF4_CPE0002704_assembly_filtered.fasta	Klebsiella pneumoniae	Different Species				Enterobacter_hormaechei_234099wG3_CPE0002696_assembly_plasmid_AA425	Klebsiella_pneumoniae_234099wF4_CPE0002704_assembly_plasmid_AA590	4
CPE	DW	1	EW	7	indirect	-849	building	234099wG3_CPE0002696_assembly_filtered.fasta	Enterobacter hormaechei	234099wF4_CPE0002704_assembly_filtered.fasta	Klebsiella pneumoniae	Different Species				Enterobacter_hormaechei_234099wG3_CPE0002696_assembly_plasmid_AA425	Klebsiella_pneumoniae_234099wF4_CPE0002704_assembly_plasmid_AA590	4
CPE	DW	1	EW	8	indirect	-850	hospital	234099wG3_CPE0002696_assembly_filtered.fasta	Enterobacter hormaechei	234099wF4_CPE0002704_assembly_filtered.fasta	Klebsiella pneumoniae	Different Species				Enterobacter_hormaechei_234099wG3_CPE0002696_assembly_plasmid_AA425	Klebsiella_pneumoniae_234099wF4_CPE0002704_assembly_plasmid_AA590	4
CPE	DW	1	EW	9	indirect	-874	hospital	234099wG3_CPE0002696_assembly_filtered.fasta	Enterobacter hormaechei	234099wF4_CPE0002704_assembly_filtered.fasta	Klebsiella pneumoniae	Different Species				Enterobacter_hormaechei_234099wG3_CPE0002696_assembly_plasmid_AA425	Klebsiella_pneumoniae_234099wF4_CPE0002704_assembly_plasmid_AA590	4
CPE	DW	1	EW	10	indirect	-886	building	234099wG3_CPE0002696_assembly_filtered.fasta	Enterobacter hormaechei	234099wF4_CPE0002704_assembly_filtered.fasta	Klebsiella pneumoniae	Different Species				Enterobacter_hormaechei_234099wG3_CPE0002696_assembly_plasmid_AA425	Klebsiella_pneumoniae_234099wF4_CPE0002704_assembly_plasmid_AA590	4
CPE	DW	1	EW	11	indirect	-887	hospital	234099wG3_CPE0002696_assembly_filtered.fasta	Enterobacter hormaechei	234099wF4_CPE0002704_assembly_filtered.fasta	Klebsiella pneumoniae	Different Species				Enterobacter_hormaechei_234099wG3_CPE0002696_assembly_plasmid_AA425	Klebsiella_pneumoniae_234099wF4_CPE0002704_assembly_plasmid_AA590	4
CPE	DW	1	EW	12	indirect	-1091	hospital	234099wG3_CPE0002696_assembly_filtered.fasta	Enterobacter hormaechei	234099wF4_CPE0002704_assembly_filtered.fasta	Klebsiella pneumoniae	Different Species				Enterobacter_hormaechei_234099wG3_CPE0002696_assembly_plasmid_AA425	Klebsiella_pneumoniae_234099wF4_CPE0002704_assembly_plasmid_AA590	4
CPE	DW	1	EW	13	indirect	-1111	hospital	234099wG3_CPE0002696_assembly_filtered.fasta	Enterobacter hormaechei	234099wF4_CPE0002704_assembly_filtered.fasta	Klebsiella pneumoniae	Different Species				Enterobacter_hormaechei_234099wG3_CPE0002696_assembly_plasmid_AA425	Klebsiella_pneumoniae_234099wF4_CPE0002704_assembly_plasmid_AA590	4
CPE	DW	1	EW	14	indirect	-1114	hospital	234099wG3_CPE0002696_assembly_filtered.fasta	Enterobacter hormaechei	234099wF4_CPE0002704_assembly_filtered.fasta	Klebsiella pneumoniae	Different Species				Enterobacter_hormaechei_234099wG3_CPE0002696_assembly_plasmid_AA425	Klebsiella_pneumoniae_234099wF4_CPE0002704_assembly_plasmid_AA590	4
CPE	DW	1	EW	15	indirect	-1142	hospital	234099wG3_CPE0002696_assembly_filtered.fasta	Enterobacter hormaechei	234099wF4_CPE0002704_assembly_filtered.fasta	Klebsiella pneumoniae	Different Species				Enterobacter_hormaechei_234099wG3_CPE0002696_assembly_plasmid_AA425	Klebsiella_pneumoniae_234099wF4_CPE0002704_assembly_plasmid_AA590	4
CPE	DW	1	EW	16	indirect	-1149	hospital	234099wG3_CPE0002696_assembly_filtered.fasta	Enterobacter hormaechei	234099wF4_CPE0002704_assembly_filtered.fasta	Klebsiella pneumoniae	Different Species				Enterobacter_hormaechei_234099wG3_CPE0002696_assembly_plasmid_AA425	Klebsiella_pneumoniae_234099wF4_CPE0002704_assembly_plasmid_AA590	4
CPE	DW	1	EX	1	indirect	-699	building	234099wG3_CPE0002696_assembly_filtered.fasta	Enterobacter hormaechei	234099wC3_CPE0002690_assembly_filtered.fasta	Enterobacter hormaechei	Same Species	122443	0.999694	0.925771
CPE	DW	1	EX	2	indirect	-742	building	234099wG3_CPE0002696_assembly_filtered.fasta	Enterobacter hormaechei	234099wC3_CPE0002690_assembly_filtered.fasta	Enterobacter hormaechei	Same Species	122443	0.999694	0.925771
CPE	DW	1	EX	3	indirect	-750	building	234099wG3_CPE0002696_assembly_filtered.fasta	Enterobacter hormaechei	234099wC3_CPE0002690_assembly_filtered.fasta	Enterobacter hormaechei	Same Species	122443	0.999694	0.925771
CPE	DW	1	EX	4	indirect	-778	building	234099wG3_CPE0002696_assembly_filtered.fasta	Enterobacter hormaechei	234099wC3_CPE0002690_assembly_filtered.fasta	Enterobacter hormaechei	Same Species	122443	0.999694	0.925771
CPE	DW	1	EX	5	indirect	-817	building	234099wG3_CPE0002696_assembly_filtered.fasta	Enterobacter hormaechei	234099wC3_CPE0002690_assembly_filtered.fasta	Enterobacter hormaechei	Same Species	122443	0.999694	0.925771
CPE	DW	1	EX	6	indirect	-823	building	234099wG3_CPE0002696_assembly_filtered.fasta	Enterobacter hormaechei	234099wC3_CPE0002690_assembly_filtered.fasta	Enterobacter hormaechei	Same Species	122443	0.999694	0.925771
CPE	DW	1	EX	7	indirect	-826	building	234099wG3_CPE0002696_assembly_filtered.fasta	Enterobacter hormaechei	234099wC3_CPE0002690_assembly_filtered.fasta	Enterobacter hormaechei	Same Species	122443	0.999694	0.925771
CPE	DW	1	EX	8	indirect	-837	building	234099wG3_CPE0002696_assembly_filtered.fasta	Enterobacter hormaechei	234099wC3_CPE0002690_assembly_filtered.fasta	Enterobacter hormaechei	Same Species	122443	0.999694	0.925771
CPE	DW	1	EX	9	indirect	-923	building	234099wG3_CPE0002696_assembly_filtered.fasta	Enterobacter hormaechei	234099wC3_CPE0002690_assembly_filtered.fasta	Enterobacter hormaechei	Same Species	122443	0.999694	0.925771
CPE	DW	1	EX	10	indirect	-938	building	234099wG3_CPE0002696_assembly_filtered.fasta	Enterobacter hormaechei	234099wC3_CPE0002690_assembly_filtered.fasta	Enterobacter hormaechei	Same Species	122443	0.999694	0.925771
CPE	DW	1	EX	11	indirect	-965	building	234099wG3_CPE0002696_assembly_filtered.fasta	Enterobacter hormaechei	234099wC3_CPE0002690_assembly_filtered.fasta	Enterobacter hormaechei	Same Species	122443	0.999694	0.925771
CPE	DW	1	EX	12	indirect	-973	building	234099wG3_CPE0002696_assembly_filtered.fasta	Enterobacter hormaechei	234099wC3_CPE0002690_assembly_filtered.fasta	Enterobacter hormaechei	Same Species	122443	0.999694	0.925771
CPE	DW	1	EX	13	indirect	-989	building	234099wG3_CPE0002696_assembly_filtered.fasta	Enterobacter hormaechei	234099wC3_CPE0002690_assembly_filtered.fasta	Enterobacter hormaechei	Same Species	122443	0.999694	0.925771
CPE	DW	1	EX	14	indirect	-993	building	234099wG3_CPE0002696_assembly_filtered.fasta	Enterobacter hormaechei	234099wC3_CPE0002690_assembly_filtered.fasta	Enterobacter hormaechei	Same Species	122443	0.999694	0.925771
CPE	DW	1	EY	7	indirect	-771	building	234099wG3_CPE0002696_assembly_filtered.fasta	Enterobacter hormaechei	234098wG4_CPE0002599_assembly_filtered.fasta	Citrobacter freundii	Different Species
CPE	DW	1	EY	8	indirect	-774	hospital	234099wG3_CPE0002696_assembly_filtered.fasta	Enterobacter hormaechei	234098wG4_CPE0002599_assembly_filtered.fasta	Citrobacter freundii	Different Species
CPE	DW	1	EY	9	indirect	-829	building	234099wG3_CPE0002696_assembly_filtered.fasta	Enterobacter hormaechei	234098wG4_CPE0002599_assembly_filtered.fasta	Citrobacter freundii	Different Species
CPE	DW	1	EY	10	indirect	-835	building	234099wG3_CPE0002696_assembly_filtered.fasta	Enterobacter hormaechei	234098wG4_CPE0002599_assembly_filtered.fasta	Citrobacter freundii	Different Species
CPE	DW	1	EY	11	indirect	-836	hospital	234099wG3_CPE0002696_assembly_filtered.fasta	Enterobacter hormaechei	234098wG4_CPE0002599_assembly_filtered.fasta	Citrobacter freundii	Different Species
CPE	DW	1	EY	12	indirect	-837	building	234099wG3_CPE0002696_assembly_filtered.fasta	Enterobacter hormaechei	234098wG4_CPE0002599_assembly_filtered.fasta	Citrobacter freundii	Different Species
CPE	DW	1	EY	13	indirect	-839	building	234099wG3_CPE0002696_assembly_filtered.fasta	Enterobacter hormaechei	234098wG4_CPE0002599_assembly_filtered.fasta	Citrobacter freundii	Different Species
CPE	DW	1	EZ	2	indirect	-259	building	234099wG3_CPE0002696_assembly_filtered.fasta	Enterobacter hormaechei	234098wD1_CPE0002572_assembly_filtered.fasta	Klebsiella pneumoniae	Different Species
CPE	DW	1	FA	1	indirect	-846	building	234099wG3_CPE0002696_assembly_filtered.fasta	Enterobacter hormaechei	234099wE1_CPE0002673_assembly_filtered.fasta	Klebsiella pneumoniae	Different Species
CPE	DW	1	FA	2	indirect	-875	hospital	234099wG3_CPE0002696_assembly_filtered.fasta	Enterobacter hormaechei	234099wE1_CPE0002673_assembly_filtered.fasta	Klebsiella pneumoniae	Different Species
CPE	DW	1	FB	1	indirect	-845	building	234099wG3_CPE0002696_assembly_filtered.fasta	Enterobacter hormaechei	234099wD2_CPE0002680_assembly_filtered.fasta	Klebsiella pneumoniae	Different Species
CPE	DW	1	FG	2	indirect	-833	building	234099wG3_CPE0002696_assembly_filtered.fasta	Enterobacter hormaechei	234098wC4_CPE0002595_assembly_filtered.fasta	Escherichia coli	Different Species
CPE	DW	1	FG	3	indirect	-876	building	234099wG3_CPE0002696_assembly_filtered.fasta	Enterobacter hormaechei	234098wC4_CPE0002595_assembly_filtered.fasta	Escherichia coli	Different Species
CPE	DW	1	FI	1	indirect	-408	building	234099wG3_CPE0002696_assembly_filtered.fasta	Enterobacter hormaechei	234099wD3_CPE0002691_assembly_filtered.fasta	Klebsiella pneumoniae	Different Species
CPE	DW	1	FI	2	indirect	-449	building	234099wG3_CPE0002696_assembly_filtered.fasta	Enterobacter hormaechei	234099wD3_CPE0002691_assembly_filtered.fasta	Klebsiella pneumoniae	Different Species
CPE	DW	1	FI	3	indirect	-457	building	234099wG3_CPE0002696_assembly_filtered.fasta	Enterobacter hormaechei	234099wD3_CPE0002691_assembly_filtered.fasta	Klebsiella pneumoniae	Different Species
CPE	DW	1	FI	4	indirect	-467	hospital	234099wG3_CPE0002696_assembly_filtered.fasta	Enterobacter hormaechei	234099wD3_CPE0002691_assembly_filtered.fasta	Klebsiella pneumoniae	Different Species
CPE	DW	1	FI	5	indirect	-481	hospital	234099wG3_CPE0002696_assembly_filtered.fasta	Enterobacter hormaechei	234099wD3_CPE0002691_assembly_filtered.fasta	Klebsiella pneumoniae	Different Species
CPE	DW	1	FI	6	indirect	-634	building	234099wG3_CPE0002696_assembly_filtered.fasta	Enterobacter hormaechei	234099wD3_CPE0002691_assembly_filtered.fasta	Klebsiella pneumoniae	Different Species
CPE	DW	1	FI	7	indirect	-887	building	234099wG3_CPE0002696_assembly_filtered.fasta	Enterobacter hormaechei	234099wD3_CPE0002691_assembly_filtered.fasta	Klebsiella pneumoniae	Different Species
CPE	DW	2	DX	1	indirect	-741	hospital	234099wG3_CPE0002696_assembly_filtered.fasta	Enterobacter hormaechei	234098wE9_CPE0002644_assembly_filtered.fasta	Citrobacter freundii	Different Species				Enterobacter_hormaechei_234099wG3_CPE0002696_assembly_plasmid_AA739	Citrobacter_freundii_234098wE9_CPE0002644_assembly_plasmid_novel_8e049516f89e171e241ed4bbf0e4de3a	4
CPE	DW	2	DX	2	indirect	-812	hospital	234099wG3_CPE0002696_assembly_filtered.fasta	Enterobacter hormaechei	234098wE9_CPE0002644_assembly_filtered.fasta	Citrobacter freundii	Different Species				Enterobacter_hormaechei_234099wG3_CPE0002696_assembly_plasmid_AA739	Citrobacter_freundii_234098wE9_CPE0002644_assembly_plasmid_novel_8e049516f89e171e241ed4bbf0e4de3a	4
CPE	DW	2	DX	3	indirect	-827	hospital	234099wG3_CPE0002696_assembly_filtered.fasta	Enterobacter hormaechei	234098wE9_CPE0002644_assembly_filtered.fasta	Citrobacter freundii	Different Species				Enterobacter_hormaechei_234099wG3_CPE0002696_assembly_plasmid_AA739	Citrobacter_freundii_234098wE9_CPE0002644_assembly_plasmid_novel_8e049516f89e171e241ed4bbf0e4de3a	4
CPE	DW	2	DX	4	indirect	-828	hospital	234099wG3_CPE0002696_assembly_filtered.fasta	Enterobacter hormaechei	234098wE9_CPE0002644_assembly_filtered.fasta	Citrobacter freundii	Different Species				Enterobacter_hormaechei_234099wG3_CPE0002696_assembly_plasmid_AA739	Citrobacter_freundii_234098wE9_CPE0002644_assembly_plasmid_novel_8e049516f89e171e241ed4bbf0e4de3a	4
CPE	DW	2	DY	1	indirect	-842	hospital	234099wG3_CPE0002696_assembly_filtered.fasta	Enterobacter hormaechei	234098wH8_CPE0002638_assembly_filtered.fasta	Klebsiella pneumoniae	Different Species
CPE	DW	2	DY	2	indirect	-847	hospital	234099wG3_CPE0002696_assembly_filtered.fasta	Enterobacter hormaechei	234098wH8_CPE0002638_assembly_filtered.fasta	Klebsiella pneumoniae	Different Species
CPE	DW	2	DZ	1	indirect	-18	hospital	234099wG3_CPE0002696_assembly_filtered.fasta	Enterobacter hormaechei	234098wF1_CPE0002574_assembly_filtered.fasta	Klebsiella pneumoniae	Different Species
CPE	DW	2	EA	1	indirect	-48	hospital	234099wG3_CPE0002696_assembly_filtered.fasta	Enterobacter hormaechei	234099wE2_CPE0002681_assembly_filtered.fasta	Citrobacter amalonaticus	Different Species
CPE	DW	2	EA	2	indirect	-49	hospital	234099wG3_CPE0002696_assembly_filtered.fasta	Enterobacter hormaechei	234099wE2_CPE0002681_assembly_filtered.fasta	Citrobacter amalonaticus	Different Species
CPE	DW	2	EA	3	indirect	-153	hospital	234099wG3_CPE0002696_assembly_filtered.fasta	Enterobacter hormaechei	234099wE2_CPE0002681_assembly_filtered.fasta	Citrobacter amalonaticus	Different Species
CPE	DW	2	EA	4	indirect	-279	hospital	234099wG3_CPE0002696_assembly_filtered.fasta	Enterobacter hormaechei	234099wE2_CPE0002681_assembly_filtered.fasta	Citrobacter amalonaticus	Different Species
CPE	DW	2	EA	5	indirect	-280	hospital	234099wG3_CPE0002696_assembly_filtered.fasta	Enterobacter hormaechei	234099wE2_CPE0002681_assembly_filtered.fasta	Citrobacter amalonaticus	Different Species
CPE	DW	2	EA	6	indirect	-437	hospital	234099wG3_CPE0002696_assembly_filtered.fasta	Enterobacter hormaechei	234099wE2_CPE0002681_assembly_filtered.fasta	Citrobacter amalonaticus	Different Species
CPE	DW	2	EA	7	indirect	-569	hospital	234099wG3_CPE0002696_assembly_filtered.fasta	Enterobacter hormaechei	234099wE2_CPE0002681_assembly_filtered.fasta	Citrobacter amalonaticus	Different Species
CPE	DW	2	EA	8	indirect	-880	hospital	234099wG3_CPE0002696_assembly_filtered.fasta	Enterobacter hormaechei	234099wE2_CPE0002681_assembly_filtered.fasta	Citrobacter amalonaticus	Different Species
CPE	DW	2	EA	9	indirect	-881	hospital	234099wG3_CPE0002696_assembly_filtered.fasta	Enterobacter hormaechei	234099wE2_CPE0002681_assembly_filtered.fasta	Citrobacter amalonaticus	Different Species
CPE	DW	2	EA	10	indirect	-954	hospital	234099wG3_CPE0002696_assembly_filtered.fasta	Enterobacter hormaechei	234099wE2_CPE0002681_assembly_filtered.fasta	Citrobacter amalonaticus	Different Species
CPE	DW	2	EA	11	indirect	-1071	hospital	234099wG3_CPE0002696_assembly_filtered.fasta	Enterobacter hormaechei	234099wE2_CPE0002681_assembly_filtered.fasta	Citrobacter amalonaticus	Different Species
CPE	DW	2	EC	1	indirect	-30	hospital	234099wG3_CPE0002696_assembly_filtered.fasta	Enterobacter hormaechei	234098wC7_CPE0002625_assembly_filtered.fasta	Klebsiella pneumoniae	Different Species
CPE	DW	2	EC	2	indirect	-135	hospital	234099wG3_CPE0002696_assembly_filtered.fasta	Enterobacter hormaechei	234098wC7_CPE0002625_assembly_filtered.fasta	Klebsiella pneumoniae	Different Species
CPE	DW	2	EC	3	indirect	-272	hospital	234099wG3_CPE0002696_assembly_filtered.fasta	Enterobacter hormaechei	234098wC7_CPE0002625_assembly_filtered.fasta	Klebsiella pneumoniae	Different Species
CPE	DW	2	EC	4	indirect	-359	hospital	234099wG3_CPE0002696_assembly_filtered.fasta	Enterobacter hormaechei	234098wC7_CPE0002625_assembly_filtered.fasta	Klebsiella pneumoniae	Different Species
CPE	DW	2	EC	5	indirect	-366	hospital	234099wG3_CPE0002696_assembly_filtered.fasta	Enterobacter hormaechei	234098wC7_CPE0002625_assembly_filtered.fasta	Klebsiella pneumoniae	Different Species
CPE	DW	2	EC	6	indirect	-368	hospital	234099wG3_CPE0002696_assembly_filtered.fasta	Enterobacter hormaechei	234098wC7_CPE0002625_assembly_filtered.fasta	Klebsiella pneumoniae	Different Species
CPE	DW	2	EC	7	indirect	-370	hospital	234099wG3_CPE0002696_assembly_filtered.fasta	Enterobacter hormaechei	234098wC7_CPE0002625_assembly_filtered.fasta	Klebsiella pneumoniae	Different Species
CPE	DW	2	EC	8	indirect	-386	hospital	234099wG3_CPE0002696_assembly_filtered.fasta	Enterobacter hormaechei	234098wC7_CPE0002625_assembly_filtered.fasta	Klebsiella pneumoniae	Different Species
CPE	DW	2	EC	9	indirect	-388	hospital	234099wG3_CPE0002696_assembly_filtered.fasta	Enterobacter hormaechei	234098wC7_CPE0002625_assembly_filtered.fasta	Klebsiella pneumoniae	Different Species
CPE	DW	2	EC	10	indirect	-389	hospital	234099wG3_CPE0002696_assembly_filtered.fasta	Enterobacter hormaechei	234098wC7_CPE0002625_assembly_filtered.fasta	Klebsiella pneumoniae	Different Species
CPE	DW	2	EC	11	indirect	-417	hospital	234099wG3_CPE0002696_assembly_filtered.fasta	Enterobacter hormaechei	234098wC7_CPE0002625_assembly_filtered.fasta	Klebsiella pneumoniae	Different Species
CPE	DW	2	EC	12	indirect	-433	hospital	234099wG3_CPE0002696_assembly_filtered.fasta	Enterobacter hormaechei	234098wC7_CPE0002625_assembly_filtered.fasta	Klebsiella pneumoniae	Different Species
CPE	DW	2	EC	13	indirect	-559	hospital	234099wG3_CPE0002696_assembly_filtered.fasta	Enterobacter hormaechei	234098wC7_CPE0002625_assembly_filtered.fasta	Klebsiella pneumoniae	Different Species
CPE	DW	2	EC	14	indirect	-840	hospital	234099wG3_CPE0002696_assembly_filtered.fasta	Enterobacter hormaechei	234098wC7_CPE0002625_assembly_filtered.fasta	Klebsiella pneumoniae	Different Species
CPE	DW	2	EC	15	indirect	-1029	hospital	234099wG3_CPE0002696_assembly_filtered.fasta	Enterobacter hormaechei	234098wC7_CPE0002625_assembly_filtered.fasta	Klebsiella pneumoniae	Different Species
CPE	DW	2	EC	16	indirect	-1031	hospital	234099wG3_CPE0002696_assembly_filtered.fasta	Enterobacter hormaechei	234098wC7_CPE0002625_assembly_filtered.fasta	Klebsiella pneumoniae	Different Species
CPE	DW	2	ED	1	indirect	-793	hospital	234099wG3_CPE0002696_assembly_filtered.fasta	Enterobacter hormaechei	234098wH5_CPE0002614_assembly_filtered.fasta	Klebsiella pneumoniae	Different Species
CPE	DW	2	ED	2	indirect	-804	ward	234099wG3_CPE0002696_assembly_filtered.fasta	Enterobacter hormaechei	234098wH5_CPE0002614_assembly_filtered.fasta	Klebsiella pneumoniae	Different Species
CPE	DW	2	ED	3	indirect	-834	hospital	234099wG3_CPE0002696_assembly_filtered.fasta	Enterobacter hormaechei	234098wH5_CPE0002614_assembly_filtered.fasta	Klebsiella pneumoniae	Different Species
CPE	DW	2	ED	4	indirect	-837	hospital	234099wG3_CPE0002696_assembly_filtered.fasta	Enterobacter hormaechei	234098wH5_CPE0002614_assembly_filtered.fasta	Klebsiella pneumoniae	Different Species
CPE	DW	2	EE	1	indirect	-857	hospital	234099wG3_CPE0002696_assembly_filtered.fasta	Enterobacter hormaechei	234098wA11_CPE0002656_assembly_filtered.fasta	Escherichia coli	Different Species
CPE	DW	2	EE	1	indirect	-857	hospital	234099wG3_CPE0002696_assembly_filtered.fasta	Enterobacter hormaechei	234098wD12_CPE0002667_assembly_filtered.fasta	Escherichia coli	Different Species
CPE	DW	2	EE	2	indirect	-860	hospital	234099wG3_CPE0002696_assembly_filtered.fasta	Enterobacter hormaechei	234098wA11_CPE0002656_assembly_filtered.fasta	Escherichia coli	Different Species
CPE	DW	2	EE	2	indirect	-860	hospital	234099wG3_CPE0002696_assembly_filtered.fasta	Enterobacter hormaechei	234098wD12_CPE0002667_assembly_filtered.fasta	Escherichia coli	Different Species
CPE	DW	2	EE	3	indirect	-864	hospital	234099wG3_CPE0002696_assembly_filtered.fasta	Enterobacter hormaechei	234098wA11_CPE0002656_assembly_filtered.fasta	Escherichia coli	Different Species
CPE	DW	2	EE	3	indirect	-864	hospital	234099wG3_CPE0002696_assembly_filtered.fasta	Enterobacter hormaechei	234098wD12_CPE0002667_assembly_filtered.fasta	Escherichia coli	Different Species
CPE	DW	2	EE	4	indirect	-865	hospital	234099wG3_CPE0002696_assembly_filtered.fasta	Enterobacter hormaechei	234098wA11_CPE0002656_assembly_filtered.fasta	Escherichia coli	Different Species
CPE	DW	2	EE	4	indirect	-865	hospital	234099wG3_CPE0002696_assembly_filtered.fasta	Enterobacter hormaechei	234098wD12_CPE0002667_assembly_filtered.fasta	Escherichia coli	Different Species
CPE	DW	2	EE	5	indirect	-869	ward	234099wG3_CPE0002696_assembly_filtered.fasta	Enterobacter hormaechei	234098wA11_CPE0002656_assembly_filtered.fasta	Escherichia coli	Different Species
CPE	DW	2	EE	5	indirect	-869	ward	234099wG3_CPE0002696_assembly_filtered.fasta	Enterobacter hormaechei	234098wD12_CPE0002667_assembly_filtered.fasta	Escherichia coli	Different Species
CPE	DW	2	EG	10	indirect	-825	hospital	234099wG3_CPE0002696_assembly_filtered.fasta	Enterobacter hormaechei	234098wB9_CPE0002641_assembly_filtered.fasta	Enterobacter hormaechei	Same Species	23549	0.999589	0.586493	Enterobacter_hormaechei_234099wG3_CPE0002696_assembly_plasmid_AA739	Enterobacter_hormaechei_234098wB9_CPE0002641_assembly_plasmid_AA739	2
CPE	DW	2	EG	13	indirect	-857	hospital	234099wG3_CPE0002696_assembly_filtered.fasta	Enterobacter hormaechei	234098wB9_CPE0002641_assembly_filtered.fasta	Enterobacter hormaechei	Same Species	23549	0.999589	0.586493	Enterobacter_hormaechei_234099wG3_CPE0002696_assembly_plasmid_AA739	Enterobacter_hormaechei_234098wB9_CPE0002641_assembly_plasmid_AA739	2
CPE	DW	2	EI	1	indirect	-441	hospital	234099wG3_CPE0002696_assembly_filtered.fasta	Enterobacter hormaechei	234099wB3_CPE0002688_assembly_filtered.fasta	Escherichia coli	Different Species
CPE	DW	2	EI	6	indirect	-880	hospital	234099wG3_CPE0002696_assembly_filtered.fasta	Enterobacter hormaechei	234099wB3_CPE0002688_assembly_filtered.fasta	Escherichia coli	Different Species
CPE	DW	2	EI	7	indirect	-884	hospital	234099wG3_CPE0002696_assembly_filtered.fasta	Enterobacter hormaechei	234099wB3_CPE0002688_assembly_filtered.fasta	Escherichia coli	Different Species
CPE	DW	2	EI	8	indirect	-906	hospital	234099wG3_CPE0002696_assembly_filtered.fasta	Enterobacter hormaechei	234099wB3_CPE0002688_assembly_filtered.fasta	Escherichia coli	Different Species
CPE	DW	2	EI	9	indirect	-926	hospital	234099wG3_CPE0002696_assembly_filtered.fasta	Enterobacter hormaechei	234099wB3_CPE0002688_assembly_filtered.fasta	Escherichia coli	Different Species
CPE	DW	2	EI	10	indirect	-927	hospital	234099wG3_CPE0002696_assembly_filtered.fasta	Enterobacter hormaechei	234099wB3_CPE0002688_assembly_filtered.fasta	Escherichia coli	Different Species
CPE	DW	2	EI	11	indirect	-934	hospital	234099wG3_CPE0002696_assembly_filtered.fasta	Enterobacter hormaechei	234099wB3_CPE0002688_assembly_filtered.fasta	Escherichia coli	Different Species
CPE	DW	2	EI	12	indirect	-941	hospital	234099wG3_CPE0002696_assembly_filtered.fasta	Enterobacter hormaechei	234099wB3_CPE0002688_assembly_filtered.fasta	Escherichia coli	Different Species
CPE	DW	2	EI	13	indirect	-947	hospital	234099wG3_CPE0002696_assembly_filtered.fasta	Enterobacter hormaechei	234099wB3_CPE0002688_assembly_filtered.fasta	Escherichia coli	Different Species
CPE	DW	2	EI	14	indirect	-951	hospital	234099wG3_CPE0002696_assembly_filtered.fasta	Enterobacter hormaechei	234099wB3_CPE0002688_assembly_filtered.fasta	Escherichia coli	Different Species
CPE	DW	2	EI	15	indirect	-964	hospital	234099wG3_CPE0002696_assembly_filtered.fasta	Enterobacter hormaechei	234099wB3_CPE0002688_assembly_filtered.fasta	Escherichia coli	Different Species
CPE	DW	2	EI	16	indirect	-965	hospital	234099wG3_CPE0002696_assembly_filtered.fasta	Enterobacter hormaechei	234099wB3_CPE0002688_assembly_filtered.fasta	Escherichia coli	Different Species
CPE	DW	2	EI	17	indirect	-1015	hospital	234099wG3_CPE0002696_assembly_filtered.fasta	Enterobacter hormaechei	234099wB3_CPE0002688_assembly_filtered.fasta	Escherichia coli	Different Species
CPE	DW	2	EI	18	indirect	-1016	hospital	234099wG3_CPE0002696_assembly_filtered.fasta	Enterobacter hormaechei	234099wB3_CPE0002688_assembly_filtered.fasta	Escherichia coli	Different Species
CPE	DW	2	EL	1	indirect	-321	hospital	234099wG3_CPE0002696_assembly_filtered.fasta	Enterobacter hormaechei	234098wF7_CPE0002628_assembly_filtered.fasta	Klebsiella pneumoniae	Different Species
CPE	DW	2	EL	1	indirect	-321	hospital	234099wG3_CPE0002696_assembly_filtered.fasta	Enterobacter hormaechei	234098wC8_CPE0002633_assembly_filtered.fasta	Klebsiella pneumoniae	Different Species
CPE	DW	2	EL	2	indirect	-327	hospital	234099wG3_CPE0002696_assembly_filtered.fasta	Enterobacter hormaechei	234098wF7_CPE0002628_assembly_filtered.fasta	Klebsiella pneumoniae	Different Species
CPE	DW	2	EL	2	indirect	-327	hospital	234099wG3_CPE0002696_assembly_filtered.fasta	Enterobacter hormaechei	234098wC8_CPE0002633_assembly_filtered.fasta	Klebsiella pneumoniae	Different Species
CPE	DW	2	EL	5	indirect	-680	hospital	234099wG3_CPE0002696_assembly_filtered.fasta	Enterobacter hormaechei	234098wF7_CPE0002628_assembly_filtered.fasta	Klebsiella pneumoniae	Different Species
CPE	DW	2	EL	5	indirect	-680	hospital	234099wG3_CPE0002696_assembly_filtered.fasta	Enterobacter hormaechei	234098wC8_CPE0002633_assembly_filtered.fasta	Klebsiella pneumoniae	Different Species
CPE	DW	2	EL	23	indirect	-1039	hospital	234099wG3_CPE0002696_assembly_filtered.fasta	Enterobacter hormaechei	234098wF7_CPE0002628_assembly_filtered.fasta	Klebsiella pneumoniae	Different Species
CPE	DW	2	EL	23	indirect	-1039	hospital	234099wG3_CPE0002696_assembly_filtered.fasta	Enterobacter hormaechei	234098wC8_CPE0002633_assembly_filtered.fasta	Klebsiella pneumoniae	Different Species
CPE	DW	2	EL	24	indirect	-1040	hospital	234099wG3_CPE0002696_assembly_filtered.fasta	Enterobacter hormaechei	234098wF7_CPE0002628_assembly_filtered.fasta	Klebsiella pneumoniae	Different Species
CPE	DW	2	EL	24	indirect	-1040	hospital	234099wG3_CPE0002696_assembly_filtered.fasta	Enterobacter hormaechei	234098wC8_CPE0002633_assembly_filtered.fasta	Klebsiella pneumoniae	Different Species
CPE	DW	2	EL	26	indirect	-1042	hospital	234099wG3_CPE0002696_assembly_filtered.fasta	Enterobacter hormaechei	234098wF7_CPE0002628_assembly_filtered.fasta	Klebsiella pneumoniae	Different Species
CPE	DW	2	EL	26	indirect	-1042	hospital	234099wG3_CPE0002696_assembly_filtered.fasta	Enterobacter hormaechei	234098wC8_CPE0002633_assembly_filtered.fasta	Klebsiella pneumoniae	Different Species
CPE	DW	2	EM	1	indirect	-818	hospital	234099wG3_CPE0002696_assembly_filtered.fasta	Enterobacter hormaechei	234098wC5_CPE0002606_assembly_filtered.fasta	Klebsiella pneumoniae	Different Species
CPE	DW	2	ER	2	indirect	-842	hospital	234099wG3_CPE0002696_assembly_filtered.fasta	Enterobacter hormaechei	234098wC9_CPE0002642_assembly_filtered.fasta	Enterobacter cloacae	Different Species				Enterobacter_hormaechei_234099wG3_CPE0002696_assembly_plasmid_AA739	Enterobacter_cloacae_234098wC9_CPE0002642_assembly_plasmid_AA739	2
CPE	DW	2	ER	2	indirect	-842	hospital	234099wG3_CPE0002696_assembly_filtered.fasta	Enterobacter hormaechei	234098wD9_CPE0002643_assembly_filtered.fasta	Enterobacter hormaechei	Same Species	23809	0.999823	0.796416
CPE	DW	2	ER	3	indirect	-849	hospital	234099wG3_CPE0002696_assembly_filtered.fasta	Enterobacter hormaechei	234098wC9_CPE0002642_assembly_filtered.fasta	Enterobacter cloacae	Different Species				Enterobacter_hormaechei_234099wG3_CPE0002696_assembly_plasmid_AA739	Enterobacter_cloacae_234098wC9_CPE0002642_assembly_plasmid_AA739	2
CPE	DW	2	ER	3	indirect	-849	hospital	234099wG3_CPE0002696_assembly_filtered.fasta	Enterobacter hormaechei	234098wD9_CPE0002643_assembly_filtered.fasta	Enterobacter hormaechei	Same Species	23809	0.999823	0.796416
CPE	DW	2	ER	4	indirect	-1072	hospital	234099wG3_CPE0002696_assembly_filtered.fasta	Enterobacter hormaechei	234098wC9_CPE0002642_assembly_filtered.fasta	Enterobacter cloacae	Different Species				Enterobacter_hormaechei_234099wG3_CPE0002696_assembly_plasmid_AA739	Enterobacter_cloacae_234098wC9_CPE0002642_assembly_plasmid_AA739	2
CPE	DW	2	ER	4	indirect	-1072	hospital	234099wG3_CPE0002696_assembly_filtered.fasta	Enterobacter hormaechei	234098wD9_CPE0002643_assembly_filtered.fasta	Enterobacter hormaechei	Same Species	23809	0.999823	0.796416
CPE	DW	2	EU	4	indirect	-856	hospital	234099wG3_CPE0002696_assembly_filtered.fasta	Enterobacter hormaechei	234098wH10_CPE0002655_assembly_filtered.fasta	Escherichia coli	Different Species
CPE	DW	2	EW	1	indirect	-133	hospital	234099wG3_CPE0002696_assembly_filtered.fasta	Enterobacter hormaechei	234099wF4_CPE0002704_assembly_filtered.fasta	Klebsiella pneumoniae	Different Species				Enterobacter_hormaechei_234099wG3_CPE0002696_assembly_plasmid_AA425	Klebsiella_pneumoniae_234099wF4_CPE0002704_assembly_plasmid_AA590	4
CPE	DW	2	EW	2	indirect	-134	hospital	234099wG3_CPE0002696_assembly_filtered.fasta	Enterobacter hormaechei	234099wF4_CPE0002704_assembly_filtered.fasta	Klebsiella pneumoniae	Different Species				Enterobacter_hormaechei_234099wG3_CPE0002696_assembly_plasmid_AA425	Klebsiella_pneumoniae_234099wF4_CPE0002704_assembly_plasmid_AA590	4
CPE	DW	2	EW	3	indirect	-137	hospital	234099wG3_CPE0002696_assembly_filtered.fasta	Enterobacter hormaechei	234099wF4_CPE0002704_assembly_filtered.fasta	Klebsiella pneumoniae	Different Species				Enterobacter_hormaechei_234099wG3_CPE0002696_assembly_plasmid_AA425	Klebsiella_pneumoniae_234099wF4_CPE0002704_assembly_plasmid_AA590	4
CPE	DW	2	EW	4	indirect	-139	hospital	234099wG3_CPE0002696_assembly_filtered.fasta	Enterobacter hormaechei	234099wF4_CPE0002704_assembly_filtered.fasta	Klebsiella pneumoniae	Different Species				Enterobacter_hormaechei_234099wG3_CPE0002696_assembly_plasmid_AA425	Klebsiella_pneumoniae_234099wF4_CPE0002704_assembly_plasmid_AA590	4
CPE	DW	2	EW	5	indirect	-141	hospital	234099wG3_CPE0002696_assembly_filtered.fasta	Enterobacter hormaechei	234099wF4_CPE0002704_assembly_filtered.fasta	Klebsiella pneumoniae	Different Species				Enterobacter_hormaechei_234099wG3_CPE0002696_assembly_plasmid_AA425	Klebsiella_pneumoniae_234099wF4_CPE0002704_assembly_plasmid_AA590	4
CPE	DW	2	EW	6	indirect	-514	hospital	234099wG3_CPE0002696_assembly_filtered.fasta	Enterobacter hormaechei	234099wF4_CPE0002704_assembly_filtered.fasta	Klebsiella pneumoniae	Different Species				Enterobacter_hormaechei_234099wG3_CPE0002696_assembly_plasmid_AA425	Klebsiella_pneumoniae_234099wF4_CPE0002704_assembly_plasmid_AA590	4
CPE	DW	2	EW	7	indirect	-844	hospital	234099wG3_CPE0002696_assembly_filtered.fasta	Enterobacter hormaechei	234099wF4_CPE0002704_assembly_filtered.fasta	Klebsiella pneumoniae	Different Species				Enterobacter_hormaechei_234099wG3_CPE0002696_assembly_plasmid_AA425	Klebsiella_pneumoniae_234099wF4_CPE0002704_assembly_plasmid_AA590	4
CPE	DW	2	EW	8	indirect	-845	hospital	234099wG3_CPE0002696_assembly_filtered.fasta	Enterobacter hormaechei	234099wF4_CPE0002704_assembly_filtered.fasta	Klebsiella pneumoniae	Different Species				Enterobacter_hormaechei_234099wG3_CPE0002696_assembly_plasmid_AA425	Klebsiella_pneumoniae_234099wF4_CPE0002704_assembly_plasmid_AA590	4
CPE	DW	2	EW	9	indirect	-869	hospital	234099wG3_CPE0002696_assembly_filtered.fasta	Enterobacter hormaechei	234099wF4_CPE0002704_assembly_filtered.fasta	Klebsiella pneumoniae	Different Species				Enterobacter_hormaechei_234099wG3_CPE0002696_assembly_plasmid_AA425	Klebsiella_pneumoniae_234099wF4_CPE0002704_assembly_plasmid_AA590	4
CPE	DW	2	EW	10	indirect	-881	hospital	234099wG3_CPE0002696_assembly_filtered.fasta	Enterobacter hormaechei	234099wF4_CPE0002704_assembly_filtered.fasta	Klebsiella pneumoniae	Different Species				Enterobacter_hormaechei_234099wG3_CPE0002696_assembly_plasmid_AA425	Klebsiella_pneumoniae_234099wF4_CPE0002704_assembly_plasmid_AA590	4
CPE	DW	2	EW	11	indirect	-882	hospital	234099wG3_CPE0002696_assembly_filtered.fasta	Enterobacter hormaechei	234099wF4_CPE0002704_assembly_filtered.fasta	Klebsiella pneumoniae	Different Species				Enterobacter_hormaechei_234099wG3_CPE0002696_assembly_plasmid_AA425	Klebsiella_pneumoniae_234099wF4_CPE0002704_assembly_plasmid_AA590	4
CPE	DW	2	EW	12	indirect	-1086	hospital	234099wG3_CPE0002696_assembly_filtered.fasta	Enterobacter hormaechei	234099wF4_CPE0002704_assembly_filtered.fasta	Klebsiella pneumoniae	Different Species				Enterobacter_hormaechei_234099wG3_CPE0002696_assembly_plasmid_AA425	Klebsiella_pneumoniae_234099wF4_CPE0002704_assembly_plasmid_AA590	4
CPE	DW	2	EW	13	indirect	-1106	hospital	234099wG3_CPE0002696_assembly_filtered.fasta	Enterobacter hormaechei	234099wF4_CPE0002704_assembly_filtered.fasta	Klebsiella pneumoniae	Different Species				Enterobacter_hormaechei_234099wG3_CPE0002696_assembly_plasmid_AA425	Klebsiella_pneumoniae_234099wF4_CPE0002704_assembly_plasmid_AA590	4
CPE	DW	2	EW	14	indirect	-1109	hospital	234099wG3_CPE0002696_assembly_filtered.fasta	Enterobacter hormaechei	234099wF4_CPE0002704_assembly_filtered.fasta	Klebsiella pneumoniae	Different Species				Enterobacter_hormaechei_234099wG3_CPE0002696_assembly_plasmid_AA425	Klebsiella_pneumoniae_234099wF4_CPE0002704_assembly_plasmid_AA590	4
CPE	DW	2	EW	15	indirect	-1137	hospital	234099wG3_CPE0002696_assembly_filtered.fasta	Enterobacter hormaechei	234099wF4_CPE0002704_assembly_filtered.fasta	Klebsiella pneumoniae	Different Species				Enterobacter_hormaechei_234099wG3_CPE0002696_assembly_plasmid_AA425	Klebsiella_pneumoniae_234099wF4_CPE0002704_assembly_plasmid_AA590	4
CPE	DW	2	EW	16	indirect	-1144	hospital	234099wG3_CPE0002696_assembly_filtered.fasta	Enterobacter hormaechei	234099wF4_CPE0002704_assembly_filtered.fasta	Klebsiella pneumoniae	Different Species				Enterobacter_hormaechei_234099wG3_CPE0002696_assembly_plasmid_AA425	Klebsiella_pneumoniae_234099wF4_CPE0002704_assembly_plasmid_AA590	4
CPE	DW	2	EX	1	indirect	-694	hospital	234099wG3_CPE0002696_assembly_filtered.fasta	Enterobacter hormaechei	234099wC3_CPE0002690_assembly_filtered.fasta	Enterobacter hormaechei	Same Species	122443	0.999694	0.925771
CPE	DW	2	EX	2	indirect	-737	hospital	234099wG3_CPE0002696_assembly_filtered.fasta	Enterobacter hormaechei	234099wC3_CPE0002690_assembly_filtered.fasta	Enterobacter hormaechei	Same Species	122443	0.999694	0.925771
CPE	DW	2	EX	3	indirect	-745	hospital	234099wG3_CPE0002696_assembly_filtered.fasta	Enterobacter hormaechei	234099wC3_CPE0002690_assembly_filtered.fasta	Enterobacter hormaechei	Same Species	122443	0.999694	0.925771
CPE	DW	2	EX	4	indirect	-773	hospital	234099wG3_CPE0002696_assembly_filtered.fasta	Enterobacter hormaechei	234099wC3_CPE0002690_assembly_filtered.fasta	Enterobacter hormaechei	Same Species	122443	0.999694	0.925771
CPE	DW	2	EX	5	indirect	-812	hospital	234099wG3_CPE0002696_assembly_filtered.fasta	Enterobacter hormaechei	234099wC3_CPE0002690_assembly_filtered.fasta	Enterobacter hormaechei	Same Species	122443	0.999694	0.925771
CPE	DW	2	EX	6	indirect	-818	hospital	234099wG3_CPE0002696_assembly_filtered.fasta	Enterobacter hormaechei	234099wC3_CPE0002690_assembly_filtered.fasta	Enterobacter hormaechei	Same Species	122443	0.999694	0.925771
CPE	DW	2	EX	7	indirect	-821	hospital	234099wG3_CPE0002696_assembly_filtered.fasta	Enterobacter hormaechei	234099wC3_CPE0002690_assembly_filtered.fasta	Enterobacter hormaechei	Same Species	122443	0.999694	0.925771
CPE	DW	2	EX	8	indirect	-832	hospital	234099wG3_CPE0002696_assembly_filtered.fasta	Enterobacter hormaechei	234099wC3_CPE0002690_assembly_filtered.fasta	Enterobacter hormaechei	Same Species	122443	0.999694	0.925771
CPE	DW	2	EX	9	indirect	-918	hospital	234099wG3_CPE0002696_assembly_filtered.fasta	Enterobacter hormaechei	234099wC3_CPE0002690_assembly_filtered.fasta	Enterobacter hormaechei	Same Species	122443	0.999694	0.925771
CPE	DW	2	EX	10	indirect	-933	hospital	234099wG3_CPE0002696_assembly_filtered.fasta	Enterobacter hormaechei	234099wC3_CPE0002690_assembly_filtered.fasta	Enterobacter hormaechei	Same Species	122443	0.999694	0.925771
CPE	DW	2	EX	11	indirect	-960	hospital	234099wG3_CPE0002696_assembly_filtered.fasta	Enterobacter hormaechei	234099wC3_CPE0002690_assembly_filtered.fasta	Enterobacter hormaechei	Same Species	122443	0.999694	0.925771
CPE	DW	2	EX	12	indirect	-968	hospital	234099wG3_CPE0002696_assembly_filtered.fasta	Enterobacter hormaechei	234099wC3_CPE0002690_assembly_filtered.fasta	Enterobacter hormaechei	Same Species	122443	0.999694	0.925771
CPE	DW	2	EX	13	indirect	-984	hospital	234099wG3_CPE0002696_assembly_filtered.fasta	Enterobacter hormaechei	234099wC3_CPE0002690_assembly_filtered.fasta	Enterobacter hormaechei	Same Species	122443	0.999694	0.925771
CPE	DW	2	EX	14	indirect	-988	hospital	234099wG3_CPE0002696_assembly_filtered.fasta	Enterobacter hormaechei	234099wC3_CPE0002690_assembly_filtered.fasta	Enterobacter hormaechei	Same Species	122443	0.999694	0.925771
CPE	DW	2	EY	7	indirect	-766	hospital	234099wG3_CPE0002696_assembly_filtered.fasta	Enterobacter hormaechei	234098wG4_CPE0002599_assembly_filtered.fasta	Citrobacter freundii	Different Species
CPE	DW	2	EY	8	indirect	-769	hospital	234099wG3_CPE0002696_assembly_filtered.fasta	Enterobacter hormaechei	234098wG4_CPE0002599_assembly_filtered.fasta	Citrobacter freundii	Different Species
CPE	DW	2	EY	9	indirect	-824	hospital	234099wG3_CPE0002696_assembly_filtered.fasta	Enterobacter hormaechei	234098wG4_CPE0002599_assembly_filtered.fasta	Citrobacter freundii	Different Species
CPE	DW	2	EY	10	indirect	-830	hospital	234099wG3_CPE0002696_assembly_filtered.fasta	Enterobacter hormaechei	234098wG4_CPE0002599_assembly_filtered.fasta	Citrobacter freundii	Different Species
CPE	DW	2	EY	11	indirect	-831	hospital	234099wG3_CPE0002696_assembly_filtered.fasta	Enterobacter hormaechei	234098wG4_CPE0002599_assembly_filtered.fasta	Citrobacter freundii	Different Species
CPE	DW	2	EY	12	indirect	-832	hospital	234099wG3_CPE0002696_assembly_filtered.fasta	Enterobacter hormaechei	234098wG4_CPE0002599_assembly_filtered.fasta	Citrobacter freundii	Different Species
CPE	DW	2	EY	13	indirect	-834	hospital	234099wG3_CPE0002696_assembly_filtered.fasta	Enterobacter hormaechei	234098wG4_CPE0002599_assembly_filtered.fasta	Citrobacter freundii	Different Species
CPE	DW	2	EZ	2	indirect	-254	hospital	234099wG3_CPE0002696_assembly_filtered.fasta	Enterobacter hormaechei	234098wD1_CPE0002572_assembly_filtered.fasta	Klebsiella pneumoniae	Different Species
CPE	DW	2	FA	1	indirect	-841	hospital	234099wG3_CPE0002696_assembly_filtered.fasta	Enterobacter hormaechei	234099wE1_CPE0002673_assembly_filtered.fasta	Klebsiella pneumoniae	Different Species
CPE	DW	2	FA	2	indirect	-870	ward	234099wG3_CPE0002696_assembly_filtered.fasta	Enterobacter hormaechei	234099wE1_CPE0002673_assembly_filtered.fasta	Klebsiella pneumoniae	Different Species
CPE	DW	2	FB	1	indirect	-840	hospital	234099wG3_CPE0002696_assembly_filtered.fasta	Enterobacter hormaechei	234099wD2_CPE0002680_assembly_filtered.fasta	Klebsiella pneumoniae	Different Species
CPE	DW	2	FG	2	indirect	-828	hospital	234099wG3_CPE0002696_assembly_filtered.fasta	Enterobacter hormaechei	234098wC4_CPE0002595_assembly_filtered.fasta	Escherichia coli	Different Species
CPE	DW	2	FG	3	indirect	-871	hospital	234099wG3_CPE0002696_assembly_filtered.fasta	Enterobacter hormaechei	234098wC4_CPE0002595_assembly_filtered.fasta	Escherichia coli	Different Species
CPE	DW	2	FI	1	indirect	-403	hospital	234099wG3_CPE0002696_assembly_filtered.fasta	Enterobacter hormaechei	234099wD3_CPE0002691_assembly_filtered.fasta	Klebsiella pneumoniae	Different Species
CPE	DW	2	FI	2	indirect	-444	hospital	234099wG3_CPE0002696_assembly_filtered.fasta	Enterobacter hormaechei	234099wD3_CPE0002691_assembly_filtered.fasta	Klebsiella pneumoniae	Different Species
CPE	DW	2	FI	3	indirect	-452	hospital	234099wG3_CPE0002696_assembly_filtered.fasta	Enterobacter hormaechei	234099wD3_CPE0002691_assembly_filtered.fasta	Klebsiella pneumoniae	Different Species
CPE	DW	2	FI	4	indirect	-462	ward	234099wG3_CPE0002696_assembly_filtered.fasta	Enterobacter hormaechei	234099wD3_CPE0002691_assembly_filtered.fasta	Klebsiella pneumoniae	Different Species
CPE	DW	2	FI	5	indirect	-476	ward	234099wG3_CPE0002696_assembly_filtered.fasta	Enterobacter hormaechei	234099wD3_CPE0002691_assembly_filtered.fasta	Klebsiella pneumoniae	Different Species
CPE	DW	2	FI	6	indirect	-629	hospital	234099wG3_CPE0002696_assembly_filtered.fasta	Enterobacter hormaechei	234099wD3_CPE0002691_assembly_filtered.fasta	Klebsiella pneumoniae	Different Species
CPE	DW	2	FI	7	indirect	-882	hospital	234099wG3_CPE0002696_assembly_filtered.fasta	Enterobacter hormaechei	234099wD3_CPE0002691_assembly_filtered.fasta	Klebsiella pneumoniae	Different Species
CPE	DW	4	DX	1	indirect	-536	building	234099wG3_CPE0002696_assembly_filtered.fasta	Enterobacter hormaechei	234098wE9_CPE0002644_assembly_filtered.fasta	Citrobacter freundii	Different Species				Enterobacter_hormaechei_234099wG3_CPE0002696_assembly_plasmid_AA739	Citrobacter_freundii_234098wE9_CPE0002644_assembly_plasmid_novel_8e049516f89e171e241ed4bbf0e4de3a	4
CPE	DW	4	DX	2	indirect	-607	building	234099wG3_CPE0002696_assembly_filtered.fasta	Enterobacter hormaechei	234098wE9_CPE0002644_assembly_filtered.fasta	Citrobacter freundii	Different Species				Enterobacter_hormaechei_234099wG3_CPE0002696_assembly_plasmid_AA739	Citrobacter_freundii_234098wE9_CPE0002644_assembly_plasmid_novel_8e049516f89e171e241ed4bbf0e4de3a	4
CPE	DW	4	DX	3	indirect	-622	building	234099wG3_CPE0002696_assembly_filtered.fasta	Enterobacter hormaechei	234098wE9_CPE0002644_assembly_filtered.fasta	Citrobacter freundii	Different Species				Enterobacter_hormaechei_234099wG3_CPE0002696_assembly_plasmid_AA739	Citrobacter_freundii_234098wE9_CPE0002644_assembly_plasmid_novel_8e049516f89e171e241ed4bbf0e4de3a	4
CPE	DW	4	DX	4	indirect	-623	building	234099wG3_CPE0002696_assembly_filtered.fasta	Enterobacter hormaechei	234098wE9_CPE0002644_assembly_filtered.fasta	Citrobacter freundii	Different Species				Enterobacter_hormaechei_234099wG3_CPE0002696_assembly_plasmid_AA739	Citrobacter_freundii_234098wE9_CPE0002644_assembly_plasmid_novel_8e049516f89e171e241ed4bbf0e4de3a	4
CPE	DW	4	DY	1	indirect	-637	building	234099wG3_CPE0002696_assembly_filtered.fasta	Enterobacter hormaechei	234098wH8_CPE0002638_assembly_filtered.fasta	Klebsiella pneumoniae	Different Species
CPE	DW	4	DY	2	indirect	-642	hospital	234099wG3_CPE0002696_assembly_filtered.fasta	Enterobacter hormaechei	234098wH8_CPE0002638_assembly_filtered.fasta	Klebsiella pneumoniae	Different Species
CPE	DW	4	DZ	1	indirect	-179	building	234099wG3_CPE0002696_assembly_filtered.fasta	Enterobacter hormaechei	234098wF1_CPE0002574_assembly_filtered.fasta	Klebsiella pneumoniae	Different Species
CPE	DW	4	EA	1	indirect	-154	ward	234099wG3_CPE0002696_assembly_filtered.fasta	Enterobacter hormaechei	234099wE2_CPE0002681_assembly_filtered.fasta	Citrobacter amalonaticus	Different Species
CPE	DW	4	EA	2	indirect	-144	hospital	234099wG3_CPE0002696_assembly_filtered.fasta	Enterobacter hormaechei	234099wE2_CPE0002681_assembly_filtered.fasta	Citrobacter amalonaticus	Different Species
CPE	DW	4	EA	3	indirect	-48	building	234099wG3_CPE0002696_assembly_filtered.fasta	Enterobacter hormaechei	234099wE2_CPE0002681_assembly_filtered.fasta	Citrobacter amalonaticus	Different Species
CPE	DW	4	EA	4	indirect	-74	ward	234099wG3_CPE0002696_assembly_filtered.fasta	Enterobacter hormaechei	234099wE2_CPE0002681_assembly_filtered.fasta	Citrobacter amalonaticus	Different Species
CPE	DW	4	EA	5	indirect	-75	hospital	234099wG3_CPE0002696_assembly_filtered.fasta	Enterobacter hormaechei	234099wE2_CPE0002681_assembly_filtered.fasta	Citrobacter amalonaticus	Different Species
CPE	DW	4	EA	6	indirect	-232	hospital	234099wG3_CPE0002696_assembly_filtered.fasta	Enterobacter hormaechei	234099wE2_CPE0002681_assembly_filtered.fasta	Citrobacter amalonaticus	Different Species
CPE	DW	4	EA	7	indirect	-364	hospital	234099wG3_CPE0002696_assembly_filtered.fasta	Enterobacter hormaechei	234099wE2_CPE0002681_assembly_filtered.fasta	Citrobacter amalonaticus	Different Species
CPE	DW	4	EA	8	indirect	-675	ward	234099wG3_CPE0002696_assembly_filtered.fasta	Enterobacter hormaechei	234099wE2_CPE0002681_assembly_filtered.fasta	Citrobacter amalonaticus	Different Species
CPE	DW	4	EA	9	indirect	-676	hospital	234099wG3_CPE0002696_assembly_filtered.fasta	Enterobacter hormaechei	234099wE2_CPE0002681_assembly_filtered.fasta	Citrobacter amalonaticus	Different Species
CPE	DW	4	EA	10	indirect	-749	hospital	234099wG3_CPE0002696_assembly_filtered.fasta	Enterobacter hormaechei	234099wE2_CPE0002681_assembly_filtered.fasta	Citrobacter amalonaticus	Different Species
CPE	DW	4	EA	11	indirect	-866	hospital	234099wG3_CPE0002696_assembly_filtered.fasta	Enterobacter hormaechei	234099wE2_CPE0002681_assembly_filtered.fasta	Citrobacter amalonaticus	Different Species
CPE	DW	4	EC	1	indirect	-171	building	234099wG3_CPE0002696_assembly_filtered.fasta	Enterobacter hormaechei	234098wC7_CPE0002625_assembly_filtered.fasta	Klebsiella pneumoniae	Different Species
CPE	DW	4	EC	2	indirect	-67	hospital	234099wG3_CPE0002696_assembly_filtered.fasta	Enterobacter hormaechei	234098wC7_CPE0002625_assembly_filtered.fasta	Klebsiella pneumoniae	Different Species
CPE	DW	4	EC	3	indirect	-67	hospital	234099wG3_CPE0002696_assembly_filtered.fasta	Enterobacter hormaechei	234098wC7_CPE0002625_assembly_filtered.fasta	Klebsiella pneumoniae	Different Species
CPE	DW	4	EC	4	indirect	-154	building	234099wG3_CPE0002696_assembly_filtered.fasta	Enterobacter hormaechei	234098wC7_CPE0002625_assembly_filtered.fasta	Klebsiella pneumoniae	Different Species
CPE	DW	4	EC	5	indirect	-161	building	234099wG3_CPE0002696_assembly_filtered.fasta	Enterobacter hormaechei	234098wC7_CPE0002625_assembly_filtered.fasta	Klebsiella pneumoniae	Different Species
CPE	DW	4	EC	6	indirect	-163	building	234099wG3_CPE0002696_assembly_filtered.fasta	Enterobacter hormaechei	234098wC7_CPE0002625_assembly_filtered.fasta	Klebsiella pneumoniae	Different Species
CPE	DW	4	EC	7	indirect	-165	building	234099wG3_CPE0002696_assembly_filtered.fasta	Enterobacter hormaechei	234098wC7_CPE0002625_assembly_filtered.fasta	Klebsiella pneumoniae	Different Species
CPE	DW	4	EC	8	indirect	-181	building	234099wG3_CPE0002696_assembly_filtered.fasta	Enterobacter hormaechei	234098wC7_CPE0002625_assembly_filtered.fasta	Klebsiella pneumoniae	Different Species
CPE	DW	4	EC	9	indirect	-183	building	234099wG3_CPE0002696_assembly_filtered.fasta	Enterobacter hormaechei	234098wC7_CPE0002625_assembly_filtered.fasta	Klebsiella pneumoniae	Different Species
CPE	DW	4	EC	10	indirect	-184	building	234099wG3_CPE0002696_assembly_filtered.fasta	Enterobacter hormaechei	234098wC7_CPE0002625_assembly_filtered.fasta	Klebsiella pneumoniae	Different Species
CPE	DW	4	EC	11	indirect	-212	building	234099wG3_CPE0002696_assembly_filtered.fasta	Enterobacter hormaechei	234098wC7_CPE0002625_assembly_filtered.fasta	Klebsiella pneumoniae	Different Species
CPE	DW	4	EC	12	indirect	-228	hospital	234099wG3_CPE0002696_assembly_filtered.fasta	Enterobacter hormaechei	234098wC7_CPE0002625_assembly_filtered.fasta	Klebsiella pneumoniae	Different Species
CPE	DW	4	EC	13	indirect	-354	hospital	234099wG3_CPE0002696_assembly_filtered.fasta	Enterobacter hormaechei	234098wC7_CPE0002625_assembly_filtered.fasta	Klebsiella pneumoniae	Different Species
CPE	DW	4	EC	14	indirect	-635	hospital	234099wG3_CPE0002696_assembly_filtered.fasta	Enterobacter hormaechei	234098wC7_CPE0002625_assembly_filtered.fasta	Klebsiella pneumoniae	Different Species
CPE	DW	4	EC	15	indirect	-824	building	234099wG3_CPE0002696_assembly_filtered.fasta	Enterobacter hormaechei	234098wC7_CPE0002625_assembly_filtered.fasta	Klebsiella pneumoniae	Different Species
CPE	DW	4	EC	16	indirect	-826	hospital	234099wG3_CPE0002696_assembly_filtered.fasta	Enterobacter hormaechei	234098wC7_CPE0002625_assembly_filtered.fasta	Klebsiella pneumoniae	Different Species
CPE	DW	4	ED	1	indirect	-588	building	234099wG3_CPE0002696_assembly_filtered.fasta	Enterobacter hormaechei	234098wH5_CPE0002614_assembly_filtered.fasta	Klebsiella pneumoniae	Different Species
CPE	DW	4	ED	2	indirect	-599	hospital	234099wG3_CPE0002696_assembly_filtered.fasta	Enterobacter hormaechei	234098wH5_CPE0002614_assembly_filtered.fasta	Klebsiella pneumoniae	Different Species
CPE	DW	4	ED	3	indirect	-629	building	234099wG3_CPE0002696_assembly_filtered.fasta	Enterobacter hormaechei	234098wH5_CPE0002614_assembly_filtered.fasta	Klebsiella pneumoniae	Different Species
CPE	DW	4	ED	4	indirect	-632	building	234099wG3_CPE0002696_assembly_filtered.fasta	Enterobacter hormaechei	234098wH5_CPE0002614_assembly_filtered.fasta	Klebsiella pneumoniae	Different Species
CPE	DW	4	EE	1	indirect	-652	building	234099wG3_CPE0002696_assembly_filtered.fasta	Enterobacter hormaechei	234098wA11_CPE0002656_assembly_filtered.fasta	Escherichia coli	Different Species
CPE	DW	4	EE	1	indirect	-652	building	234099wG3_CPE0002696_assembly_filtered.fasta	Enterobacter hormaechei	234098wD12_CPE0002667_assembly_filtered.fasta	Escherichia coli	Different Species
CPE	DW	4	EE	2	indirect	-655	building	234099wG3_CPE0002696_assembly_filtered.fasta	Enterobacter hormaechei	234098wA11_CPE0002656_assembly_filtered.fasta	Escherichia coli	Different Species
CPE	DW	4	EE	2	indirect	-655	building	234099wG3_CPE0002696_assembly_filtered.fasta	Enterobacter hormaechei	234098wD12_CPE0002667_assembly_filtered.fasta	Escherichia coli	Different Species
CPE	DW	4	EE	3	indirect	-659	building	234099wG3_CPE0002696_assembly_filtered.fasta	Enterobacter hormaechei	234098wA11_CPE0002656_assembly_filtered.fasta	Escherichia coli	Different Species
CPE	DW	4	EE	3	indirect	-659	building	234099wG3_CPE0002696_assembly_filtered.fasta	Enterobacter hormaechei	234098wD12_CPE0002667_assembly_filtered.fasta	Escherichia coli	Different Species
CPE	DW	4	EE	4	indirect	-660	hospital	234099wG3_CPE0002696_assembly_filtered.fasta	Enterobacter hormaechei	234098wA11_CPE0002656_assembly_filtered.fasta	Escherichia coli	Different Species
CPE	DW	4	EE	4	indirect	-660	hospital	234099wG3_CPE0002696_assembly_filtered.fasta	Enterobacter hormaechei	234098wD12_CPE0002667_assembly_filtered.fasta	Escherichia coli	Different Species
CPE	DW	4	EE	5	indirect	-664	hospital	234099wG3_CPE0002696_assembly_filtered.fasta	Enterobacter hormaechei	234098wA11_CPE0002656_assembly_filtered.fasta	Escherichia coli	Different Species
CPE	DW	4	EE	5	indirect	-664	hospital	234099wG3_CPE0002696_assembly_filtered.fasta	Enterobacter hormaechei	234098wD12_CPE0002667_assembly_filtered.fasta	Escherichia coli	Different Species
CPE	DW	4	EG	10	indirect	-620	building	234099wG3_CPE0002696_assembly_filtered.fasta	Enterobacter hormaechei	234098wB9_CPE0002641_assembly_filtered.fasta	Enterobacter hormaechei	Same Species	23549	0.999589	0.586493	Enterobacter_hormaechei_234099wG3_CPE0002696_assembly_plasmid_AA739	Enterobacter_hormaechei_234098wB9_CPE0002641_assembly_plasmid_AA739	2
CPE	DW	4	EG	13	indirect	-652	building	234099wG3_CPE0002696_assembly_filtered.fasta	Enterobacter hormaechei	234098wB9_CPE0002641_assembly_filtered.fasta	Enterobacter hormaechei	Same Species	23549	0.999589	0.586493	Enterobacter_hormaechei_234099wG3_CPE0002696_assembly_plasmid_AA739	Enterobacter_hormaechei_234098wB9_CPE0002641_assembly_plasmid_AA739	2
CPE	DW	4	EI	1	indirect	-236	building	234099wG3_CPE0002696_assembly_filtered.fasta	Enterobacter hormaechei	234099wB3_CPE0002688_assembly_filtered.fasta	Escherichia coli	Different Species
CPE	DW	4	EI	6	indirect	-675	building	234099wG3_CPE0002696_assembly_filtered.fasta	Enterobacter hormaechei	234099wB3_CPE0002688_assembly_filtered.fasta	Escherichia coli	Different Species
CPE	DW	4	EI	7	indirect	-679	building	234099wG3_CPE0002696_assembly_filtered.fasta	Enterobacter hormaechei	234099wB3_CPE0002688_assembly_filtered.fasta	Escherichia coli	Different Species
CPE	DW	4	EI	8	indirect	-701	building	234099wG3_CPE0002696_assembly_filtered.fasta	Enterobacter hormaechei	234099wB3_CPE0002688_assembly_filtered.fasta	Escherichia coli	Different Species
CPE	DW	4	EI	9	indirect	-721	ward	234099wG3_CPE0002696_assembly_filtered.fasta	Enterobacter hormaechei	234099wB3_CPE0002688_assembly_filtered.fasta	Escherichia coli	Different Species
CPE	DW	4	EI	10	indirect	-722	building	234099wG3_CPE0002696_assembly_filtered.fasta	Enterobacter hormaechei	234099wB3_CPE0002688_assembly_filtered.fasta	Escherichia coli	Different Species
CPE	DW	4	EI	11	indirect	-729	building	234099wG3_CPE0002696_assembly_filtered.fasta	Enterobacter hormaechei	234099wB3_CPE0002688_assembly_filtered.fasta	Escherichia coli	Different Species
CPE	DW	4	EI	12	indirect	-736	building	234099wG3_CPE0002696_assembly_filtered.fasta	Enterobacter hormaechei	234099wB3_CPE0002688_assembly_filtered.fasta	Escherichia coli	Different Species
CPE	DW	4	EI	13	indirect	-742	building	234099wG3_CPE0002696_assembly_filtered.fasta	Enterobacter hormaechei	234099wB3_CPE0002688_assembly_filtered.fasta	Escherichia coli	Different Species
CPE	DW	4	EI	14	indirect	-746	building	234099wG3_CPE0002696_assembly_filtered.fasta	Enterobacter hormaechei	234099wB3_CPE0002688_assembly_filtered.fasta	Escherichia coli	Different Species
CPE	DW	4	EI	15	indirect	-759	ward	234099wG3_CPE0002696_assembly_filtered.fasta	Enterobacter hormaechei	234099wB3_CPE0002688_assembly_filtered.fasta	Escherichia coli	Different Species
CPE	DW	4	EI	16	indirect	-760	building	234099wG3_CPE0002696_assembly_filtered.fasta	Enterobacter hormaechei	234099wB3_CPE0002688_assembly_filtered.fasta	Escherichia coli	Different Species
CPE	DW	4	EI	17	indirect	-810	ward	234099wG3_CPE0002696_assembly_filtered.fasta	Enterobacter hormaechei	234099wB3_CPE0002688_assembly_filtered.fasta	Escherichia coli	Different Species
CPE	DW	4	EI	18	indirect	-811	building	234099wG3_CPE0002696_assembly_filtered.fasta	Enterobacter hormaechei	234099wB3_CPE0002688_assembly_filtered.fasta	Escherichia coli	Different Species
CPE	DW	4	EL	1	indirect	-116	building	234099wG3_CPE0002696_assembly_filtered.fasta	Enterobacter hormaechei	234098wF7_CPE0002628_assembly_filtered.fasta	Klebsiella pneumoniae	Different Species
CPE	DW	4	EL	1	indirect	-116	building	234099wG3_CPE0002696_assembly_filtered.fasta	Enterobacter hormaechei	234098wC8_CPE0002633_assembly_filtered.fasta	Klebsiella pneumoniae	Different Species
CPE	DW	4	EL	2	indirect	-122	building	234099wG3_CPE0002696_assembly_filtered.fasta	Enterobacter hormaechei	234098wF7_CPE0002628_assembly_filtered.fasta	Klebsiella pneumoniae	Different Species
CPE	DW	4	EL	2	indirect	-122	building	234099wG3_CPE0002696_assembly_filtered.fasta	Enterobacter hormaechei	234098wC8_CPE0002633_assembly_filtered.fasta	Klebsiella pneumoniae	Different Species
CPE	DW	4	EL	5	indirect	-475	building	234099wG3_CPE0002696_assembly_filtered.fasta	Enterobacter hormaechei	234098wF7_CPE0002628_assembly_filtered.fasta	Klebsiella pneumoniae	Different Species
CPE	DW	4	EL	5	indirect	-475	building	234099wG3_CPE0002696_assembly_filtered.fasta	Enterobacter hormaechei	234098wC8_CPE0002633_assembly_filtered.fasta	Klebsiella pneumoniae	Different Species
CPE	DW	4	EL	23	indirect	-834	ward	234099wG3_CPE0002696_assembly_filtered.fasta	Enterobacter hormaechei	234098wF7_CPE0002628_assembly_filtered.fasta	Klebsiella pneumoniae	Different Species
CPE	DW	4	EL	23	indirect	-834	ward	234099wG3_CPE0002696_assembly_filtered.fasta	Enterobacter hormaechei	234098wC8_CPE0002633_assembly_filtered.fasta	Klebsiella pneumoniae	Different Species
CPE	DW	4	EL	24	indirect	-835	hospital	234099wG3_CPE0002696_assembly_filtered.fasta	Enterobacter hormaechei	234098wF7_CPE0002628_assembly_filtered.fasta	Klebsiella pneumoniae	Different Species
CPE	DW	4	EL	24	indirect	-835	hospital	234099wG3_CPE0002696_assembly_filtered.fasta	Enterobacter hormaechei	234098wC8_CPE0002633_assembly_filtered.fasta	Klebsiella pneumoniae	Different Species
CPE	DW	4	EL	26	indirect	-837	hospital	234099wG3_CPE0002696_assembly_filtered.fasta	Enterobacter hormaechei	234098wF7_CPE0002628_assembly_filtered.fasta	Klebsiella pneumoniae	Different Species
CPE	DW	4	EL	26	indirect	-837	hospital	234099wG3_CPE0002696_assembly_filtered.fasta	Enterobacter hormaechei	234098wC8_CPE0002633_assembly_filtered.fasta	Klebsiella pneumoniae	Different Species
CPE	DW	4	EM	1	indirect	-613	building	234099wG3_CPE0002696_assembly_filtered.fasta	Enterobacter hormaechei	234098wC5_CPE0002606_assembly_filtered.fasta	Klebsiella pneumoniae	Different Species
CPE	DW	4	ER	2	indirect	-637	building	234099wG3_CPE0002696_assembly_filtered.fasta	Enterobacter hormaechei	234098wC9_CPE0002642_assembly_filtered.fasta	Enterobacter cloacae	Different Species				Enterobacter_hormaechei_234099wG3_CPE0002696_assembly_plasmid_AA739	Enterobacter_cloacae_234098wC9_CPE0002642_assembly_plasmid_AA739	2
CPE	DW	4	ER	2	indirect	-637	building	234099wG3_CPE0002696_assembly_filtered.fasta	Enterobacter hormaechei	234098wD9_CPE0002643_assembly_filtered.fasta	Enterobacter hormaechei	Same Species	23809	0.999823	0.796416
CPE	DW	4	ER	3	indirect	-644	building	234099wG3_CPE0002696_assembly_filtered.fasta	Enterobacter hormaechei	234098wC9_CPE0002642_assembly_filtered.fasta	Enterobacter cloacae	Different Species				Enterobacter_hormaechei_234099wG3_CPE0002696_assembly_plasmid_AA739	Enterobacter_cloacae_234098wC9_CPE0002642_assembly_plasmid_AA739	2
CPE	DW	4	ER	3	indirect	-644	building	234099wG3_CPE0002696_assembly_filtered.fasta	Enterobacter hormaechei	234098wD9_CPE0002643_assembly_filtered.fasta	Enterobacter hormaechei	Same Species	23809	0.999823	0.796416
CPE	DW	4	ER	4	indirect	-867	building	234099wG3_CPE0002696_assembly_filtered.fasta	Enterobacter hormaechei	234098wC9_CPE0002642_assembly_filtered.fasta	Enterobacter cloacae	Different Species				Enterobacter_hormaechei_234099wG3_CPE0002696_assembly_plasmid_AA739	Enterobacter_cloacae_234098wC9_CPE0002642_assembly_plasmid_AA739	2
CPE	DW	4	ER	4	indirect	-867	building	234099wG3_CPE0002696_assembly_filtered.fasta	Enterobacter hormaechei	234098wD9_CPE0002643_assembly_filtered.fasta	Enterobacter hormaechei	Same Species	23809	0.999823	0.796416
CPE	DW	4	EU	4	indirect	-651	building	234099wG3_CPE0002696_assembly_filtered.fasta	Enterobacter hormaechei	234098wH10_CPE0002655_assembly_filtered.fasta	Escherichia coli	Different Species
CPE	DW	4	EW	1	indirect	-69	building	234099wG3_CPE0002696_assembly_filtered.fasta	Enterobacter hormaechei	234099wF4_CPE0002704_assembly_filtered.fasta	Klebsiella pneumoniae	Different Species				Enterobacter_hormaechei_234099wG3_CPE0002696_assembly_plasmid_AA425	Klebsiella_pneumoniae_234099wF4_CPE0002704_assembly_plasmid_AA590	4
CPE	DW	4	EW	2	indirect	-68	hospital	234099wG3_CPE0002696_assembly_filtered.fasta	Enterobacter hormaechei	234099wF4_CPE0002704_assembly_filtered.fasta	Klebsiella pneumoniae	Different Species				Enterobacter_hormaechei_234099wG3_CPE0002696_assembly_plasmid_AA425	Klebsiella_pneumoniae_234099wF4_CPE0002704_assembly_plasmid_AA590	4
CPE	DW	4	EW	3	indirect	-64	building	234099wG3_CPE0002696_assembly_filtered.fasta	Enterobacter hormaechei	234099wF4_CPE0002704_assembly_filtered.fasta	Klebsiella pneumoniae	Different Species				Enterobacter_hormaechei_234099wG3_CPE0002696_assembly_plasmid_AA425	Klebsiella_pneumoniae_234099wF4_CPE0002704_assembly_plasmid_AA590	4
CPE	DW	4	EW	4	indirect	-62	building	234099wG3_CPE0002696_assembly_filtered.fasta	Enterobacter hormaechei	234099wF4_CPE0002704_assembly_filtered.fasta	Klebsiella pneumoniae	Different Species				Enterobacter_hormaechei_234099wG3_CPE0002696_assembly_plasmid_AA425	Klebsiella_pneumoniae_234099wF4_CPE0002704_assembly_plasmid_AA590	4
CPE	DW	4	EW	5	indirect	-56	hospital	234099wG3_CPE0002696_assembly_filtered.fasta	Enterobacter hormaechei	234099wF4_CPE0002704_assembly_filtered.fasta	Klebsiella pneumoniae	Different Species				Enterobacter_hormaechei_234099wG3_CPE0002696_assembly_plasmid_AA425	Klebsiella_pneumoniae_234099wF4_CPE0002704_assembly_plasmid_AA590	4
CPE	DW	4	EW	6	indirect	-309	building	234099wG3_CPE0002696_assembly_filtered.fasta	Enterobacter hormaechei	234099wF4_CPE0002704_assembly_filtered.fasta	Klebsiella pneumoniae	Different Species				Enterobacter_hormaechei_234099wG3_CPE0002696_assembly_plasmid_AA425	Klebsiella_pneumoniae_234099wF4_CPE0002704_assembly_plasmid_AA590	4
CPE	DW	4	EW	7	indirect	-639	building	234099wG3_CPE0002696_assembly_filtered.fasta	Enterobacter hormaechei	234099wF4_CPE0002704_assembly_filtered.fasta	Klebsiella pneumoniae	Different Species				Enterobacter_hormaechei_234099wG3_CPE0002696_assembly_plasmid_AA425	Klebsiella_pneumoniae_234099wF4_CPE0002704_assembly_plasmid_AA590	4
CPE	DW	4	EW	8	indirect	-640	hospital	234099wG3_CPE0002696_assembly_filtered.fasta	Enterobacter hormaechei	234099wF4_CPE0002704_assembly_filtered.fasta	Klebsiella pneumoniae	Different Species				Enterobacter_hormaechei_234099wG3_CPE0002696_assembly_plasmid_AA425	Klebsiella_pneumoniae_234099wF4_CPE0002704_assembly_plasmid_AA590	4
CPE	DW	4	EW	9	indirect	-664	hospital	234099wG3_CPE0002696_assembly_filtered.fasta	Enterobacter hormaechei	234099wF4_CPE0002704_assembly_filtered.fasta	Klebsiella pneumoniae	Different Species				Enterobacter_hormaechei_234099wG3_CPE0002696_assembly_plasmid_AA425	Klebsiella_pneumoniae_234099wF4_CPE0002704_assembly_plasmid_AA590	4
CPE	DW	4	EW	10	indirect	-676	building	234099wG3_CPE0002696_assembly_filtered.fasta	Enterobacter hormaechei	234099wF4_CPE0002704_assembly_filtered.fasta	Klebsiella pneumoniae	Different Species				Enterobacter_hormaechei_234099wG3_CPE0002696_assembly_plasmid_AA425	Klebsiella_pneumoniae_234099wF4_CPE0002704_assembly_plasmid_AA590	4
CPE	DW	4	EW	11	indirect	-677	hospital	234099wG3_CPE0002696_assembly_filtered.fasta	Enterobacter hormaechei	234099wF4_CPE0002704_assembly_filtered.fasta	Klebsiella pneumoniae	Different Species				Enterobacter_hormaechei_234099wG3_CPE0002696_assembly_plasmid_AA425	Klebsiella_pneumoniae_234099wF4_CPE0002704_assembly_plasmid_AA590	4
CPE	DW	4	EW	12	indirect	-881	hospital	234099wG3_CPE0002696_assembly_filtered.fasta	Enterobacter hormaechei	234099wF4_CPE0002704_assembly_filtered.fasta	Klebsiella pneumoniae	Different Species				Enterobacter_hormaechei_234099wG3_CPE0002696_assembly_plasmid_AA425	Klebsiella_pneumoniae_234099wF4_CPE0002704_assembly_plasmid_AA590	4
CPE	DW	4	EW	13	indirect	-901	hospital	234099wG3_CPE0002696_assembly_filtered.fasta	Enterobacter hormaechei	234099wF4_CPE0002704_assembly_filtered.fasta	Klebsiella pneumoniae	Different Species				Enterobacter_hormaechei_234099wG3_CPE0002696_assembly_plasmid_AA425	Klebsiella_pneumoniae_234099wF4_CPE0002704_assembly_plasmid_AA590	4
CPE	DW	4	EW	14	indirect	-904	hospital	234099wG3_CPE0002696_assembly_filtered.fasta	Enterobacter hormaechei	234099wF4_CPE0002704_assembly_filtered.fasta	Klebsiella pneumoniae	Different Species				Enterobacter_hormaechei_234099wG3_CPE0002696_assembly_plasmid_AA425	Klebsiella_pneumoniae_234099wF4_CPE0002704_assembly_plasmid_AA590	4
CPE	DW	4	EW	15	indirect	-932	hospital	234099wG3_CPE0002696_assembly_filtered.fasta	Enterobacter hormaechei	234099wF4_CPE0002704_assembly_filtered.fasta	Klebsiella pneumoniae	Different Species				Enterobacter_hormaechei_234099wG3_CPE0002696_assembly_plasmid_AA425	Klebsiella_pneumoniae_234099wF4_CPE0002704_assembly_plasmid_AA590	4
CPE	DW	4	EW	16	indirect	-939	hospital	234099wG3_CPE0002696_assembly_filtered.fasta	Enterobacter hormaechei	234099wF4_CPE0002704_assembly_filtered.fasta	Klebsiella pneumoniae	Different Species				Enterobacter_hormaechei_234099wG3_CPE0002696_assembly_plasmid_AA425	Klebsiella_pneumoniae_234099wF4_CPE0002704_assembly_plasmid_AA590	4
CPE	DW	4	EX	1	indirect	-489	building	234099wG3_CPE0002696_assembly_filtered.fasta	Enterobacter hormaechei	234099wC3_CPE0002690_assembly_filtered.fasta	Enterobacter hormaechei	Same Species	122443	0.999694	0.925771
CPE	DW	4	EX	2	indirect	-532	building	234099wG3_CPE0002696_assembly_filtered.fasta	Enterobacter hormaechei	234099wC3_CPE0002690_assembly_filtered.fasta	Enterobacter hormaechei	Same Species	122443	0.999694	0.925771
CPE	DW	4	EX	3	indirect	-540	building	234099wG3_CPE0002696_assembly_filtered.fasta	Enterobacter hormaechei	234099wC3_CPE0002690_assembly_filtered.fasta	Enterobacter hormaechei	Same Species	122443	0.999694	0.925771
CPE	DW	4	EX	4	indirect	-568	building	234099wG3_CPE0002696_assembly_filtered.fasta	Enterobacter hormaechei	234099wC3_CPE0002690_assembly_filtered.fasta	Enterobacter hormaechei	Same Species	122443	0.999694	0.925771
CPE	DW	4	EX	5	indirect	-607	building	234099wG3_CPE0002696_assembly_filtered.fasta	Enterobacter hormaechei	234099wC3_CPE0002690_assembly_filtered.fasta	Enterobacter hormaechei	Same Species	122443	0.999694	0.925771
CPE	DW	4	EX	6	indirect	-613	building	234099wG3_CPE0002696_assembly_filtered.fasta	Enterobacter hormaechei	234099wC3_CPE0002690_assembly_filtered.fasta	Enterobacter hormaechei	Same Species	122443	0.999694	0.925771
CPE	DW	4	EX	7	indirect	-616	building	234099wG3_CPE0002696_assembly_filtered.fasta	Enterobacter hormaechei	234099wC3_CPE0002690_assembly_filtered.fasta	Enterobacter hormaechei	Same Species	122443	0.999694	0.925771
CPE	DW	4	EX	8	indirect	-627	building	234099wG3_CPE0002696_assembly_filtered.fasta	Enterobacter hormaechei	234099wC3_CPE0002690_assembly_filtered.fasta	Enterobacter hormaechei	Same Species	122443	0.999694	0.925771
CPE	DW	4	EX	9	indirect	-713	building	234099wG3_CPE0002696_assembly_filtered.fasta	Enterobacter hormaechei	234099wC3_CPE0002690_assembly_filtered.fasta	Enterobacter hormaechei	Same Species	122443	0.999694	0.925771
CPE	DW	4	EX	10	indirect	-728	building	234099wG3_CPE0002696_assembly_filtered.fasta	Enterobacter hormaechei	234099wC3_CPE0002690_assembly_filtered.fasta	Enterobacter hormaechei	Same Species	122443	0.999694	0.925771
CPE	DW	4	EX	11	indirect	-755	building	234099wG3_CPE0002696_assembly_filtered.fasta	Enterobacter hormaechei	234099wC3_CPE0002690_assembly_filtered.fasta	Enterobacter hormaechei	Same Species	122443	0.999694	0.925771
CPE	DW	4	EX	12	indirect	-763	building	234099wG3_CPE0002696_assembly_filtered.fasta	Enterobacter hormaechei	234099wC3_CPE0002690_assembly_filtered.fasta	Enterobacter hormaechei	Same Species	122443	0.999694	0.925771
CPE	DW	4	EX	13	indirect	-779	building	234099wG3_CPE0002696_assembly_filtered.fasta	Enterobacter hormaechei	234099wC3_CPE0002690_assembly_filtered.fasta	Enterobacter hormaechei	Same Species	122443	0.999694	0.925771
CPE	DW	4	EX	14	indirect	-783	building	234099wG3_CPE0002696_assembly_filtered.fasta	Enterobacter hormaechei	234099wC3_CPE0002690_assembly_filtered.fasta	Enterobacter hormaechei	Same Species	122443	0.999694	0.925771
CPE	DW	4	EY	7	indirect	-561	ward	234099wG3_CPE0002696_assembly_filtered.fasta	Enterobacter hormaechei	234098wG4_CPE0002599_assembly_filtered.fasta	Citrobacter freundii	Different Species
CPE	DW	4	EY	8	indirect	-564	hospital	234099wG3_CPE0002696_assembly_filtered.fasta	Enterobacter hormaechei	234098wG4_CPE0002599_assembly_filtered.fasta	Citrobacter freundii	Different Species
CPE	DW	4	EY	9	indirect	-619	building	234099wG3_CPE0002696_assembly_filtered.fasta	Enterobacter hormaechei	234098wG4_CPE0002599_assembly_filtered.fasta	Citrobacter freundii	Different Species
CPE	DW	4	EY	10	indirect	-625	ward	234099wG3_CPE0002696_assembly_filtered.fasta	Enterobacter hormaechei	234098wG4_CPE0002599_assembly_filtered.fasta	Citrobacter freundii	Different Species
CPE	DW	4	EY	11	indirect	-626	hospital	234099wG3_CPE0002696_assembly_filtered.fasta	Enterobacter hormaechei	234098wG4_CPE0002599_assembly_filtered.fasta	Citrobacter freundii	Different Species
CPE	DW	4	EY	12	indirect	-627	ward	234099wG3_CPE0002696_assembly_filtered.fasta	Enterobacter hormaechei	234098wG4_CPE0002599_assembly_filtered.fasta	Citrobacter freundii	Different Species
CPE	DW	4	EY	13	indirect	-629	building	234099wG3_CPE0002696_assembly_filtered.fasta	Enterobacter hormaechei	234098wG4_CPE0002599_assembly_filtered.fasta	Citrobacter freundii	Different Species
CPE	DW	4	EZ	2	indirect	-49	building	234099wG3_CPE0002696_assembly_filtered.fasta	Enterobacter hormaechei	234098wD1_CPE0002572_assembly_filtered.fasta	Klebsiella pneumoniae	Different Species
CPE	DW	4	FA	1	indirect	-636	building	234099wG3_CPE0002696_assembly_filtered.fasta	Enterobacter hormaechei	234099wE1_CPE0002673_assembly_filtered.fasta	Klebsiella pneumoniae	Different Species
CPE	DW	4	FA	2	indirect	-665	hospital	234099wG3_CPE0002696_assembly_filtered.fasta	Enterobacter hormaechei	234099wE1_CPE0002673_assembly_filtered.fasta	Klebsiella pneumoniae	Different Species
CPE	DW	4	FB	1	indirect	-635	building	234099wG3_CPE0002696_assembly_filtered.fasta	Enterobacter hormaechei	234099wD2_CPE0002680_assembly_filtered.fasta	Klebsiella pneumoniae	Different Species
CPE	DW	4	FG	2	indirect	-623	building	234099wG3_CPE0002696_assembly_filtered.fasta	Enterobacter hormaechei	234098wC4_CPE0002595_assembly_filtered.fasta	Escherichia coli	Different Species
CPE	DW	4	FG	3	indirect	-666	building	234099wG3_CPE0002696_assembly_filtered.fasta	Enterobacter hormaechei	234098wC4_CPE0002595_assembly_filtered.fasta	Escherichia coli	Different Species
CPE	DW	4	FI	1	indirect	-198	building	234099wG3_CPE0002696_assembly_filtered.fasta	Enterobacter hormaechei	234099wD3_CPE0002691_assembly_filtered.fasta	Klebsiella pneumoniae	Different Species
CPE	DW	4	FI	2	indirect	-239	building	234099wG3_CPE0002696_assembly_filtered.fasta	Enterobacter hormaechei	234099wD3_CPE0002691_assembly_filtered.fasta	Klebsiella pneumoniae	Different Species
CPE	DW	4	FI	3	indirect	-247	building	234099wG3_CPE0002696_assembly_filtered.fasta	Enterobacter hormaechei	234099wD3_CPE0002691_assembly_filtered.fasta	Klebsiella pneumoniae	Different Species
CPE	DW	4	FI	4	indirect	-257	hospital	234099wG3_CPE0002696_assembly_filtered.fasta	Enterobacter hormaechei	234099wD3_CPE0002691_assembly_filtered.fasta	Klebsiella pneumoniae	Different Species
CPE	DW	4	FI	5	indirect	-271	hospital	234099wG3_CPE0002696_assembly_filtered.fasta	Enterobacter hormaechei	234099wD3_CPE0002691_assembly_filtered.fasta	Klebsiella pneumoniae	Different Species
CPE	DW	4	FI	6	indirect	-424	building	234099wG3_CPE0002696_assembly_filtered.fasta	Enterobacter hormaechei	234099wD3_CPE0002691_assembly_filtered.fasta	Klebsiella pneumoniae	Different Species
CPE	DW	4	FI	7	indirect	-677	building	234099wG3_CPE0002696_assembly_filtered.fasta	Enterobacter hormaechei	234099wD3_CPE0002691_assembly_filtered.fasta	Klebsiella pneumoniae	Different Species
CPE	DW	5	DX	1	indirect	-453	building	234099wG3_CPE0002696_assembly_filtered.fasta	Enterobacter hormaechei	234098wE9_CPE0002644_assembly_filtered.fasta	Citrobacter freundii	Different Species				Enterobacter_hormaechei_234099wG3_CPE0002696_assembly_plasmid_AA739	Citrobacter_freundii_234098wE9_CPE0002644_assembly_plasmid_novel_8e049516f89e171e241ed4bbf0e4de3a	4
CPE	DW	5	DX	2	indirect	-524	building	234099wG3_CPE0002696_assembly_filtered.fasta	Enterobacter hormaechei	234098wE9_CPE0002644_assembly_filtered.fasta	Citrobacter freundii	Different Species				Enterobacter_hormaechei_234099wG3_CPE0002696_assembly_plasmid_AA739	Citrobacter_freundii_234098wE9_CPE0002644_assembly_plasmid_novel_8e049516f89e171e241ed4bbf0e4de3a	4
CPE	DW	5	DX	3	indirect	-539	building	234099wG3_CPE0002696_assembly_filtered.fasta	Enterobacter hormaechei	234098wE9_CPE0002644_assembly_filtered.fasta	Citrobacter freundii	Different Species				Enterobacter_hormaechei_234099wG3_CPE0002696_assembly_plasmid_AA739	Citrobacter_freundii_234098wE9_CPE0002644_assembly_plasmid_novel_8e049516f89e171e241ed4bbf0e4de3a	4
CPE	DW	5	DX	4	indirect	-540	building	234099wG3_CPE0002696_assembly_filtered.fasta	Enterobacter hormaechei	234098wE9_CPE0002644_assembly_filtered.fasta	Citrobacter freundii	Different Species				Enterobacter_hormaechei_234099wG3_CPE0002696_assembly_plasmid_AA739	Citrobacter_freundii_234098wE9_CPE0002644_assembly_plasmid_novel_8e049516f89e171e241ed4bbf0e4de3a	4
CPE	DW	5	DY	1	indirect	-554	building	234099wG3_CPE0002696_assembly_filtered.fasta	Enterobacter hormaechei	234098wH8_CPE0002638_assembly_filtered.fasta	Klebsiella pneumoniae	Different Species
CPE	DW	5	DY	2	indirect	-559	hospital	234099wG3_CPE0002696_assembly_filtered.fasta	Enterobacter hormaechei	234098wH8_CPE0002638_assembly_filtered.fasta	Klebsiella pneumoniae	Different Species
CPE	DW	5	DZ	1	indirect	-262	building	234099wG3_CPE0002696_assembly_filtered.fasta	Enterobacter hormaechei	234098wF1_CPE0002574_assembly_filtered.fasta	Klebsiella pneumoniae	Different Species
CPE	DW	5	EA	1	indirect	-237	ward	234099wG3_CPE0002696_assembly_filtered.fasta	Enterobacter hormaechei	234099wE2_CPE0002681_assembly_filtered.fasta	Citrobacter amalonaticus	Different Species
CPE	DW	5	EA	2	indirect	-227	hospital	234099wG3_CPE0002696_assembly_filtered.fasta	Enterobacter hormaechei	234099wE2_CPE0002681_assembly_filtered.fasta	Citrobacter amalonaticus	Different Species
CPE	DW	5	EA	3	indirect	-131	building	234099wG3_CPE0002696_assembly_filtered.fasta	Enterobacter hormaechei	234099wE2_CPE0002681_assembly_filtered.fasta	Citrobacter amalonaticus	Different Species
CPE	DW	5	EA	4	indirect	-6	ward	234099wG3_CPE0002696_assembly_filtered.fasta	Enterobacter hormaechei	234099wE2_CPE0002681_assembly_filtered.fasta	Citrobacter amalonaticus	Different Species
CPE	DW	5	EA	5	indirect	-1	hospital	234099wG3_CPE0002696_assembly_filtered.fasta	Enterobacter hormaechei	234099wE2_CPE0002681_assembly_filtered.fasta	Citrobacter amalonaticus	Different Species
CPE	DW	5	EA	6	indirect	-149	hospital	234099wG3_CPE0002696_assembly_filtered.fasta	Enterobacter hormaechei	234099wE2_CPE0002681_assembly_filtered.fasta	Citrobacter amalonaticus	Different Species
CPE	DW	5	EA	7	indirect	-281	hospital	234099wG3_CPE0002696_assembly_filtered.fasta	Enterobacter hormaechei	234099wE2_CPE0002681_assembly_filtered.fasta	Citrobacter amalonaticus	Different Species
CPE	DW	5	EA	8	indirect	-592	ward	234099wG3_CPE0002696_assembly_filtered.fasta	Enterobacter hormaechei	234099wE2_CPE0002681_assembly_filtered.fasta	Citrobacter amalonaticus	Different Species
CPE	DW	5	EA	9	indirect	-593	hospital	234099wG3_CPE0002696_assembly_filtered.fasta	Enterobacter hormaechei	234099wE2_CPE0002681_assembly_filtered.fasta	Citrobacter amalonaticus	Different Species
CPE	DW	5	EA	10	indirect	-666	hospital	234099wG3_CPE0002696_assembly_filtered.fasta	Enterobacter hormaechei	234099wE2_CPE0002681_assembly_filtered.fasta	Citrobacter amalonaticus	Different Species
CPE	DW	5	EA	11	indirect	-783	hospital	234099wG3_CPE0002696_assembly_filtered.fasta	Enterobacter hormaechei	234099wE2_CPE0002681_assembly_filtered.fasta	Citrobacter amalonaticus	Different Species
CPE	DW	5	EC	1	indirect	-254	building	234099wG3_CPE0002696_assembly_filtered.fasta	Enterobacter hormaechei	234098wC7_CPE0002625_assembly_filtered.fasta	Klebsiella pneumoniae	Different Species
CPE	DW	5	EC	2	indirect	-150	hospital	234099wG3_CPE0002696_assembly_filtered.fasta	Enterobacter hormaechei	234098wC7_CPE0002625_assembly_filtered.fasta	Klebsiella pneumoniae	Different Species
CPE	DW	5	EC	3	indirect	-13	hospital	234099wG3_CPE0002696_assembly_filtered.fasta	Enterobacter hormaechei	234098wC7_CPE0002625_assembly_filtered.fasta	Klebsiella pneumoniae	Different Species
CPE	DW	5	EC	4	indirect	-71	building	234099wG3_CPE0002696_assembly_filtered.fasta	Enterobacter hormaechei	234098wC7_CPE0002625_assembly_filtered.fasta	Klebsiella pneumoniae	Different Species
CPE	DW	5	EC	5	indirect	-78	building	234099wG3_CPE0002696_assembly_filtered.fasta	Enterobacter hormaechei	234098wC7_CPE0002625_assembly_filtered.fasta	Klebsiella pneumoniae	Different Species
CPE	DW	5	EC	6	indirect	-80	building	234099wG3_CPE0002696_assembly_filtered.fasta	Enterobacter hormaechei	234098wC7_CPE0002625_assembly_filtered.fasta	Klebsiella pneumoniae	Different Species
CPE	DW	5	EC	7	indirect	-82	building	234099wG3_CPE0002696_assembly_filtered.fasta	Enterobacter hormaechei	234098wC7_CPE0002625_assembly_filtered.fasta	Klebsiella pneumoniae	Different Species
CPE	DW	5	EC	8	indirect	-98	building	234099wG3_CPE0002696_assembly_filtered.fasta	Enterobacter hormaechei	234098wC7_CPE0002625_assembly_filtered.fasta	Klebsiella pneumoniae	Different Species
CPE	DW	5	EC	9	indirect	-100	building	234099wG3_CPE0002696_assembly_filtered.fasta	Enterobacter hormaechei	234098wC7_CPE0002625_assembly_filtered.fasta	Klebsiella pneumoniae	Different Species
CPE	DW	5	EC	10	indirect	-101	building	234099wG3_CPE0002696_assembly_filtered.fasta	Enterobacter hormaechei	234098wC7_CPE0002625_assembly_filtered.fasta	Klebsiella pneumoniae	Different Species
CPE	DW	5	EC	11	indirect	-129	building	234099wG3_CPE0002696_assembly_filtered.fasta	Enterobacter hormaechei	234098wC7_CPE0002625_assembly_filtered.fasta	Klebsiella pneumoniae	Different Species
CPE	DW	5	EC	12	indirect	-145	hospital	234099wG3_CPE0002696_assembly_filtered.fasta	Enterobacter hormaechei	234098wC7_CPE0002625_assembly_filtered.fasta	Klebsiella pneumoniae	Different Species
CPE	DW	5	EC	13	indirect	-271	hospital	234099wG3_CPE0002696_assembly_filtered.fasta	Enterobacter hormaechei	234098wC7_CPE0002625_assembly_filtered.fasta	Klebsiella pneumoniae	Different Species
CPE	DW	5	EC	14	indirect	-552	hospital	234099wG3_CPE0002696_assembly_filtered.fasta	Enterobacter hormaechei	234098wC7_CPE0002625_assembly_filtered.fasta	Klebsiella pneumoniae	Different Species
CPE	DW	5	EC	15	indirect	-741	building	234099wG3_CPE0002696_assembly_filtered.fasta	Enterobacter hormaechei	234098wC7_CPE0002625_assembly_filtered.fasta	Klebsiella pneumoniae	Different Species
CPE	DW	5	EC	16	indirect	-743	hospital	234099wG3_CPE0002696_assembly_filtered.fasta	Enterobacter hormaechei	234098wC7_CPE0002625_assembly_filtered.fasta	Klebsiella pneumoniae	Different Species
CPE	DW	5	ED	1	indirect	-505	building	234099wG3_CPE0002696_assembly_filtered.fasta	Enterobacter hormaechei	234098wH5_CPE0002614_assembly_filtered.fasta	Klebsiella pneumoniae	Different Species
CPE	DW	5	ED	2	indirect	-516	hospital	234099wG3_CPE0002696_assembly_filtered.fasta	Enterobacter hormaechei	234098wH5_CPE0002614_assembly_filtered.fasta	Klebsiella pneumoniae	Different Species
CPE	DW	5	ED	3	indirect	-546	building	234099wG3_CPE0002696_assembly_filtered.fasta	Enterobacter hormaechei	234098wH5_CPE0002614_assembly_filtered.fasta	Klebsiella pneumoniae	Different Species
CPE	DW	5	ED	4	indirect	-549	building	234099wG3_CPE0002696_assembly_filtered.fasta	Enterobacter hormaechei	234098wH5_CPE0002614_assembly_filtered.fasta	Klebsiella pneumoniae	Different Species
CPE	DW	5	EE	1	indirect	-569	building	234099wG3_CPE0002696_assembly_filtered.fasta	Enterobacter hormaechei	234098wA11_CPE0002656_assembly_filtered.fasta	Escherichia coli	Different Species
CPE	DW	5	EE	1	indirect	-569	building	234099wG3_CPE0002696_assembly_filtered.fasta	Enterobacter hormaechei	234098wD12_CPE0002667_assembly_filtered.fasta	Escherichia coli	Different Species
CPE	DW	5	EE	2	indirect	-572	building	234099wG3_CPE0002696_assembly_filtered.fasta	Enterobacter hormaechei	234098wA11_CPE0002656_assembly_filtered.fasta	Escherichia coli	Different Species
CPE	DW	5	EE	2	indirect	-572	building	234099wG3_CPE0002696_assembly_filtered.fasta	Enterobacter hormaechei	234098wD12_CPE0002667_assembly_filtered.fasta	Escherichia coli	Different Species
CPE	DW	5	EE	3	indirect	-576	building	234099wG3_CPE0002696_assembly_filtered.fasta	Enterobacter hormaechei	234098wA11_CPE0002656_assembly_filtered.fasta	Escherichia coli	Different Species
CPE	DW	5	EE	3	indirect	-576	building	234099wG3_CPE0002696_assembly_filtered.fasta	Enterobacter hormaechei	234098wD12_CPE0002667_assembly_filtered.fasta	Escherichia coli	Different Species
CPE	DW	5	EE	4	indirect	-577	hospital	234099wG3_CPE0002696_assembly_filtered.fasta	Enterobacter hormaechei	234098wA11_CPE0002656_assembly_filtered.fasta	Escherichia coli	Different Species
CPE	DW	5	EE	4	indirect	-577	hospital	234099wG3_CPE0002696_assembly_filtered.fasta	Enterobacter hormaechei	234098wD12_CPE0002667_assembly_filtered.fasta	Escherichia coli	Different Species
CPE	DW	5	EE	5	indirect	-581	hospital	234099wG3_CPE0002696_assembly_filtered.fasta	Enterobacter hormaechei	234098wA11_CPE0002656_assembly_filtered.fasta	Escherichia coli	Different Species
CPE	DW	5	EE	5	indirect	-581	hospital	234099wG3_CPE0002696_assembly_filtered.fasta	Enterobacter hormaechei	234098wD12_CPE0002667_assembly_filtered.fasta	Escherichia coli	Different Species
CPE	DW	5	EG	10	indirect	-537	building	234099wG3_CPE0002696_assembly_filtered.fasta	Enterobacter hormaechei	234098wB9_CPE0002641_assembly_filtered.fasta	Enterobacter hormaechei	Same Species	23549	0.999589	0.586493	Enterobacter_hormaechei_234099wG3_CPE0002696_assembly_plasmid_AA739	Enterobacter_hormaechei_234098wB9_CPE0002641_assembly_plasmid_AA739	2
CPE	DW	5	EG	13	indirect	-569	building	234099wG3_CPE0002696_assembly_filtered.fasta	Enterobacter hormaechei	234098wB9_CPE0002641_assembly_filtered.fasta	Enterobacter hormaechei	Same Species	23549	0.999589	0.586493	Enterobacter_hormaechei_234099wG3_CPE0002696_assembly_plasmid_AA739	Enterobacter_hormaechei_234098wB9_CPE0002641_assembly_plasmid_AA739	2
CPE	DW	5	EI	1	indirect	-153	building	234099wG3_CPE0002696_assembly_filtered.fasta	Enterobacter hormaechei	234099wB3_CPE0002688_assembly_filtered.fasta	Escherichia coli	Different Species
CPE	DW	5	EI	6	indirect	-592	building	234099wG3_CPE0002696_assembly_filtered.fasta	Enterobacter hormaechei	234099wB3_CPE0002688_assembly_filtered.fasta	Escherichia coli	Different Species
CPE	DW	5	EI	7	indirect	-596	building	234099wG3_CPE0002696_assembly_filtered.fasta	Enterobacter hormaechei	234099wB3_CPE0002688_assembly_filtered.fasta	Escherichia coli	Different Species
CPE	DW	5	EI	8	indirect	-618	building	234099wG3_CPE0002696_assembly_filtered.fasta	Enterobacter hormaechei	234099wB3_CPE0002688_assembly_filtered.fasta	Escherichia coli	Different Species
CPE	DW	5	EI	9	indirect	-638	ward	234099wG3_CPE0002696_assembly_filtered.fasta	Enterobacter hormaechei	234099wB3_CPE0002688_assembly_filtered.fasta	Escherichia coli	Different Species
CPE	DW	5	EI	10	indirect	-639	building	234099wG3_CPE0002696_assembly_filtered.fasta	Enterobacter hormaechei	234099wB3_CPE0002688_assembly_filtered.fasta	Escherichia coli	Different Species
CPE	DW	5	EI	11	indirect	-646	building	234099wG3_CPE0002696_assembly_filtered.fasta	Enterobacter hormaechei	234099wB3_CPE0002688_assembly_filtered.fasta	Escherichia coli	Different Species
CPE	DW	5	EI	12	indirect	-653	building	234099wG3_CPE0002696_assembly_filtered.fasta	Enterobacter hormaechei	234099wB3_CPE0002688_assembly_filtered.fasta	Escherichia coli	Different Species
CPE	DW	5	EI	13	indirect	-659	building	234099wG3_CPE0002696_assembly_filtered.fasta	Enterobacter hormaechei	234099wB3_CPE0002688_assembly_filtered.fasta	Escherichia coli	Different Species
CPE	DW	5	EI	14	indirect	-663	building	234099wG3_CPE0002696_assembly_filtered.fasta	Enterobacter hormaechei	234099wB3_CPE0002688_assembly_filtered.fasta	Escherichia coli	Different Species
CPE	DW	5	EI	15	indirect	-676	ward	234099wG3_CPE0002696_assembly_filtered.fasta	Enterobacter hormaechei	234099wB3_CPE0002688_assembly_filtered.fasta	Escherichia coli	Different Species
CPE	DW	5	EI	16	indirect	-677	building	234099wG3_CPE0002696_assembly_filtered.fasta	Enterobacter hormaechei	234099wB3_CPE0002688_assembly_filtered.fasta	Escherichia coli	Different Species
CPE	DW	5	EI	17	indirect	-727	ward	234099wG3_CPE0002696_assembly_filtered.fasta	Enterobacter hormaechei	234099wB3_CPE0002688_assembly_filtered.fasta	Escherichia coli	Different Species
CPE	DW	5	EI	18	indirect	-728	building	234099wG3_CPE0002696_assembly_filtered.fasta	Enterobacter hormaechei	234099wB3_CPE0002688_assembly_filtered.fasta	Escherichia coli	Different Species
CPE	DW	5	EL	1	indirect	-33	building	234099wG3_CPE0002696_assembly_filtered.fasta	Enterobacter hormaechei	234098wF7_CPE0002628_assembly_filtered.fasta	Klebsiella pneumoniae	Different Species
CPE	DW	5	EL	1	indirect	-33	building	234099wG3_CPE0002696_assembly_filtered.fasta	Enterobacter hormaechei	234098wC8_CPE0002633_assembly_filtered.fasta	Klebsiella pneumoniae	Different Species
CPE	DW	5	EL	2	indirect	-39	building	234099wG3_CPE0002696_assembly_filtered.fasta	Enterobacter hormaechei	234098wF7_CPE0002628_assembly_filtered.fasta	Klebsiella pneumoniae	Different Species
CPE	DW	5	EL	2	indirect	-39	building	234099wG3_CPE0002696_assembly_filtered.fasta	Enterobacter hormaechei	234098wC8_CPE0002633_assembly_filtered.fasta	Klebsiella pneumoniae	Different Species
CPE	DW	5	EL	5	indirect	-392	building	234099wG3_CPE0002696_assembly_filtered.fasta	Enterobacter hormaechei	234098wF7_CPE0002628_assembly_filtered.fasta	Klebsiella pneumoniae	Different Species
CPE	DW	5	EL	5	indirect	-392	building	234099wG3_CPE0002696_assembly_filtered.fasta	Enterobacter hormaechei	234098wC8_CPE0002633_assembly_filtered.fasta	Klebsiella pneumoniae	Different Species
CPE	DW	5	EL	23	indirect	-751	ward	234099wG3_CPE0002696_assembly_filtered.fasta	Enterobacter hormaechei	234098wF7_CPE0002628_assembly_filtered.fasta	Klebsiella pneumoniae	Different Species
CPE	DW	5	EL	23	indirect	-751	ward	234099wG3_CPE0002696_assembly_filtered.fasta	Enterobacter hormaechei	234098wC8_CPE0002633_assembly_filtered.fasta	Klebsiella pneumoniae	Different Species
CPE	DW	5	EL	24	indirect	-752	hospital	234099wG3_CPE0002696_assembly_filtered.fasta	Enterobacter hormaechei	234098wF7_CPE0002628_assembly_filtered.fasta	Klebsiella pneumoniae	Different Species
CPE	DW	5	EL	24	indirect	-752	hospital	234099wG3_CPE0002696_assembly_filtered.fasta	Enterobacter hormaechei	234098wC8_CPE0002633_assembly_filtered.fasta	Klebsiella pneumoniae	Different Species
CPE	DW	5	EL	26	indirect	-754	hospital	234099wG3_CPE0002696_assembly_filtered.fasta	Enterobacter hormaechei	234098wF7_CPE0002628_assembly_filtered.fasta	Klebsiella pneumoniae	Different Species
CPE	DW	5	EL	26	indirect	-754	hospital	234099wG3_CPE0002696_assembly_filtered.fasta	Enterobacter hormaechei	234098wC8_CPE0002633_assembly_filtered.fasta	Klebsiella pneumoniae	Different Species
CPE	DW	5	EM	1	indirect	-530	building	234099wG3_CPE0002696_assembly_filtered.fasta	Enterobacter hormaechei	234098wC5_CPE0002606_assembly_filtered.fasta	Klebsiella pneumoniae	Different Species
CPE	DW	5	ER	2	indirect	-554	building	234099wG3_CPE0002696_assembly_filtered.fasta	Enterobacter hormaechei	234098wC9_CPE0002642_assembly_filtered.fasta	Enterobacter cloacae	Different Species				Enterobacter_hormaechei_234099wG3_CPE0002696_assembly_plasmid_AA739	Enterobacter_cloacae_234098wC9_CPE0002642_assembly_plasmid_AA739	2
CPE	DW	5	ER	2	indirect	-554	building	234099wG3_CPE0002696_assembly_filtered.fasta	Enterobacter hormaechei	234098wD9_CPE0002643_assembly_filtered.fasta	Enterobacter hormaechei	Same Species	23809	0.999823	0.796416
CPE	DW	5	ER	3	indirect	-561	building	234099wG3_CPE0002696_assembly_filtered.fasta	Enterobacter hormaechei	234098wC9_CPE0002642_assembly_filtered.fasta	Enterobacter cloacae	Different Species				Enterobacter_hormaechei_234099wG3_CPE0002696_assembly_plasmid_AA739	Enterobacter_cloacae_234098wC9_CPE0002642_assembly_plasmid_AA739	2
CPE	DW	5	ER	3	indirect	-561	building	234099wG3_CPE0002696_assembly_filtered.fasta	Enterobacter hormaechei	234098wD9_CPE0002643_assembly_filtered.fasta	Enterobacter hormaechei	Same Species	23809	0.999823	0.796416
CPE	DW	5	ER	4	indirect	-784	building	234099wG3_CPE0002696_assembly_filtered.fasta	Enterobacter hormaechei	234098wC9_CPE0002642_assembly_filtered.fasta	Enterobacter cloacae	Different Species				Enterobacter_hormaechei_234099wG3_CPE0002696_assembly_plasmid_AA739	Enterobacter_cloacae_234098wC9_CPE0002642_assembly_plasmid_AA739	2
CPE	DW	5	ER	4	indirect	-784	building	234099wG3_CPE0002696_assembly_filtered.fasta	Enterobacter hormaechei	234098wD9_CPE0002643_assembly_filtered.fasta	Enterobacter hormaechei	Same Species	23809	0.999823	0.796416
CPE	DW	5	EU	4	indirect	-568	building	234099wG3_CPE0002696_assembly_filtered.fasta	Enterobacter hormaechei	234098wH10_CPE0002655_assembly_filtered.fasta	Escherichia coli	Different Species
CPE	DW	5	EW	1	indirect	-152	building	234099wG3_CPE0002696_assembly_filtered.fasta	Enterobacter hormaechei	234099wF4_CPE0002704_assembly_filtered.fasta	Klebsiella pneumoniae	Different Species				Enterobacter_hormaechei_234099wG3_CPE0002696_assembly_plasmid_AA425	Klebsiella_pneumoniae_234099wF4_CPE0002704_assembly_plasmid_AA590	4
CPE	DW	5	EW	2	indirect	-151	hospital	234099wG3_CPE0002696_assembly_filtered.fasta	Enterobacter hormaechei	234099wF4_CPE0002704_assembly_filtered.fasta	Klebsiella pneumoniae	Different Species				Enterobacter_hormaechei_234099wG3_CPE0002696_assembly_plasmid_AA425	Klebsiella_pneumoniae_234099wF4_CPE0002704_assembly_plasmid_AA590	4
CPE	DW	5	EW	3	indirect	-147	building	234099wG3_CPE0002696_assembly_filtered.fasta	Enterobacter hormaechei	234099wF4_CPE0002704_assembly_filtered.fasta	Klebsiella pneumoniae	Different Species				Enterobacter_hormaechei_234099wG3_CPE0002696_assembly_plasmid_AA425	Klebsiella_pneumoniae_234099wF4_CPE0002704_assembly_plasmid_AA590	4
CPE	DW	5	EW	4	indirect	-145	building	234099wG3_CPE0002696_assembly_filtered.fasta	Enterobacter hormaechei	234099wF4_CPE0002704_assembly_filtered.fasta	Klebsiella pneumoniae	Different Species				Enterobacter_hormaechei_234099wG3_CPE0002696_assembly_plasmid_AA425	Klebsiella_pneumoniae_234099wF4_CPE0002704_assembly_plasmid_AA590	4
CPE	DW	5	EW	5	indirect	-139	hospital	234099wG3_CPE0002696_assembly_filtered.fasta	Enterobacter hormaechei	234099wF4_CPE0002704_assembly_filtered.fasta	Klebsiella pneumoniae	Different Species				Enterobacter_hormaechei_234099wG3_CPE0002696_assembly_plasmid_AA425	Klebsiella_pneumoniae_234099wF4_CPE0002704_assembly_plasmid_AA590	4
CPE	DW	5	EW	6	indirect	-226	building	234099wG3_CPE0002696_assembly_filtered.fasta	Enterobacter hormaechei	234099wF4_CPE0002704_assembly_filtered.fasta	Klebsiella pneumoniae	Different Species				Enterobacter_hormaechei_234099wG3_CPE0002696_assembly_plasmid_AA425	Klebsiella_pneumoniae_234099wF4_CPE0002704_assembly_plasmid_AA590	4
CPE	DW	5	EW	7	indirect	-556	building	234099wG3_CPE0002696_assembly_filtered.fasta	Enterobacter hormaechei	234099wF4_CPE0002704_assembly_filtered.fasta	Klebsiella pneumoniae	Different Species				Enterobacter_hormaechei_234099wG3_CPE0002696_assembly_plasmid_AA425	Klebsiella_pneumoniae_234099wF4_CPE0002704_assembly_plasmid_AA590	4
CPE	DW	5	EW	8	indirect	-557	hospital	234099wG3_CPE0002696_assembly_filtered.fasta	Enterobacter hormaechei	234099wF4_CPE0002704_assembly_filtered.fasta	Klebsiella pneumoniae	Different Species				Enterobacter_hormaechei_234099wG3_CPE0002696_assembly_plasmid_AA425	Klebsiella_pneumoniae_234099wF4_CPE0002704_assembly_plasmid_AA590	4
CPE	DW	5	EW	9	indirect	-581	hospital	234099wG3_CPE0002696_assembly_filtered.fasta	Enterobacter hormaechei	234099wF4_CPE0002704_assembly_filtered.fasta	Klebsiella pneumoniae	Different Species				Enterobacter_hormaechei_234099wG3_CPE0002696_assembly_plasmid_AA425	Klebsiella_pneumoniae_234099wF4_CPE0002704_assembly_plasmid_AA590	4
CPE	DW	5	EW	10	indirect	-593	building	234099wG3_CPE0002696_assembly_filtered.fasta	Enterobacter hormaechei	234099wF4_CPE0002704_assembly_filtered.fasta	Klebsiella pneumoniae	Different Species				Enterobacter_hormaechei_234099wG3_CPE0002696_assembly_plasmid_AA425	Klebsiella_pneumoniae_234099wF4_CPE0002704_assembly_plasmid_AA590	4
CPE	DW	5	EW	11	indirect	-594	hospital	234099wG3_CPE0002696_assembly_filtered.fasta	Enterobacter hormaechei	234099wF4_CPE0002704_assembly_filtered.fasta	Klebsiella pneumoniae	Different Species				Enterobacter_hormaechei_234099wG3_CPE0002696_assembly_plasmid_AA425	Klebsiella_pneumoniae_234099wF4_CPE0002704_assembly_plasmid_AA590	4
CPE	DW	5	EW	12	indirect	-798	hospital	234099wG3_CPE0002696_assembly_filtered.fasta	Enterobacter hormaechei	234099wF4_CPE0002704_assembly_filtered.fasta	Klebsiella pneumoniae	Different Species				Enterobacter_hormaechei_234099wG3_CPE0002696_assembly_plasmid_AA425	Klebsiella_pneumoniae_234099wF4_CPE0002704_assembly_plasmid_AA590	4
CPE	DW	5	EW	13	indirect	-818	hospital	234099wG3_CPE0002696_assembly_filtered.fasta	Enterobacter hormaechei	234099wF4_CPE0002704_assembly_filtered.fasta	Klebsiella pneumoniae	Different Species				Enterobacter_hormaechei_234099wG3_CPE0002696_assembly_plasmid_AA425	Klebsiella_pneumoniae_234099wF4_CPE0002704_assembly_plasmid_AA590	4
CPE	DW	5	EW	14	indirect	-821	hospital	234099wG3_CPE0002696_assembly_filtered.fasta	Enterobacter hormaechei	234099wF4_CPE0002704_assembly_filtered.fasta	Klebsiella pneumoniae	Different Species				Enterobacter_hormaechei_234099wG3_CPE0002696_assembly_plasmid_AA425	Klebsiella_pneumoniae_234099wF4_CPE0002704_assembly_plasmid_AA590	4
CPE	DW	5	EW	15	indirect	-849	hospital	234099wG3_CPE0002696_assembly_filtered.fasta	Enterobacter hormaechei	234099wF4_CPE0002704_assembly_filtered.fasta	Klebsiella pneumoniae	Different Species				Enterobacter_hormaechei_234099wG3_CPE0002696_assembly_plasmid_AA425	Klebsiella_pneumoniae_234099wF4_CPE0002704_assembly_plasmid_AA590	4
CPE	DW	5	EW	16	indirect	-856	hospital	234099wG3_CPE0002696_assembly_filtered.fasta	Enterobacter hormaechei	234099wF4_CPE0002704_assembly_filtered.fasta	Klebsiella pneumoniae	Different Species				Enterobacter_hormaechei_234099wG3_CPE0002696_assembly_plasmid_AA425	Klebsiella_pneumoniae_234099wF4_CPE0002704_assembly_plasmid_AA590	4
CPE	DW	5	EX	1	indirect	-406	building	234099wG3_CPE0002696_assembly_filtered.fasta	Enterobacter hormaechei	234099wC3_CPE0002690_assembly_filtered.fasta	Enterobacter hormaechei	Same Species	122443	0.999694	0.925771
CPE	DW	5	EX	2	indirect	-449	building	234099wG3_CPE0002696_assembly_filtered.fasta	Enterobacter hormaechei	234099wC3_CPE0002690_assembly_filtered.fasta	Enterobacter hormaechei	Same Species	122443	0.999694	0.925771
CPE	DW	5	EX	3	indirect	-457	building	234099wG3_CPE0002696_assembly_filtered.fasta	Enterobacter hormaechei	234099wC3_CPE0002690_assembly_filtered.fasta	Enterobacter hormaechei	Same Species	122443	0.999694	0.925771
CPE	DW	5	EX	4	indirect	-485	building	234099wG3_CPE0002696_assembly_filtered.fasta	Enterobacter hormaechei	234099wC3_CPE0002690_assembly_filtered.fasta	Enterobacter hormaechei	Same Species	122443	0.999694	0.925771
CPE	DW	5	EX	5	indirect	-524	building	234099wG3_CPE0002696_assembly_filtered.fasta	Enterobacter hormaechei	234099wC3_CPE0002690_assembly_filtered.fasta	Enterobacter hormaechei	Same Species	122443	0.999694	0.925771
CPE	DW	5	EX	6	indirect	-530	building	234099wG3_CPE0002696_assembly_filtered.fasta	Enterobacter hormaechei	234099wC3_CPE0002690_assembly_filtered.fasta	Enterobacter hormaechei	Same Species	122443	0.999694	0.925771
CPE	DW	5	EX	7	indirect	-533	building	234099wG3_CPE0002696_assembly_filtered.fasta	Enterobacter hormaechei	234099wC3_CPE0002690_assembly_filtered.fasta	Enterobacter hormaechei	Same Species	122443	0.999694	0.925771
CPE	DW	5	EX	8	indirect	-544	building	234099wG3_CPE0002696_assembly_filtered.fasta	Enterobacter hormaechei	234099wC3_CPE0002690_assembly_filtered.fasta	Enterobacter hormaechei	Same Species	122443	0.999694	0.925771
CPE	DW	5	EX	9	indirect	-630	building	234099wG3_CPE0002696_assembly_filtered.fasta	Enterobacter hormaechei	234099wC3_CPE0002690_assembly_filtered.fasta	Enterobacter hormaechei	Same Species	122443	0.999694	0.925771
CPE	DW	5	EX	10	indirect	-645	building	234099wG3_CPE0002696_assembly_filtered.fasta	Enterobacter hormaechei	234099wC3_CPE0002690_assembly_filtered.fasta	Enterobacter hormaechei	Same Species	122443	0.999694	0.925771
CPE	DW	5	EX	11	indirect	-672	building	234099wG3_CPE0002696_assembly_filtered.fasta	Enterobacter hormaechei	234099wC3_CPE0002690_assembly_filtered.fasta	Enterobacter hormaechei	Same Species	122443	0.999694	0.925771
CPE	DW	5	EX	12	indirect	-680	building	234099wG3_CPE0002696_assembly_filtered.fasta	Enterobacter hormaechei	234099wC3_CPE0002690_assembly_filtered.fasta	Enterobacter hormaechei	Same Species	122443	0.999694	0.925771
CPE	DW	5	EX	13	indirect	-696	building	234099wG3_CPE0002696_assembly_filtered.fasta	Enterobacter hormaechei	234099wC3_CPE0002690_assembly_filtered.fasta	Enterobacter hormaechei	Same Species	122443	0.999694	0.925771
CPE	DW	5	EX	14	indirect	-700	building	234099wG3_CPE0002696_assembly_filtered.fasta	Enterobacter hormaechei	234099wC3_CPE0002690_assembly_filtered.fasta	Enterobacter hormaechei	Same Species	122443	0.999694	0.925771
CPE	DW	5	EY	7	indirect	-478	ward	234099wG3_CPE0002696_assembly_filtered.fasta	Enterobacter hormaechei	234098wG4_CPE0002599_assembly_filtered.fasta	Citrobacter freundii	Different Species
CPE	DW	5	EY	8	indirect	-481	hospital	234099wG3_CPE0002696_assembly_filtered.fasta	Enterobacter hormaechei	234098wG4_CPE0002599_assembly_filtered.fasta	Citrobacter freundii	Different Species
CPE	DW	5	EY	9	indirect	-536	building	234099wG3_CPE0002696_assembly_filtered.fasta	Enterobacter hormaechei	234098wG4_CPE0002599_assembly_filtered.fasta	Citrobacter freundii	Different Species
CPE	DW	5	EY	10	indirect	-542	ward	234099wG3_CPE0002696_assembly_filtered.fasta	Enterobacter hormaechei	234098wG4_CPE0002599_assembly_filtered.fasta	Citrobacter freundii	Different Species
CPE	DW	5	EY	11	indirect	-543	hospital	234099wG3_CPE0002696_assembly_filtered.fasta	Enterobacter hormaechei	234098wG4_CPE0002599_assembly_filtered.fasta	Citrobacter freundii	Different Species
CPE	DW	5	EY	12	indirect	-544	ward	234099wG3_CPE0002696_assembly_filtered.fasta	Enterobacter hormaechei	234098wG4_CPE0002599_assembly_filtered.fasta	Citrobacter freundii	Different Species
CPE	DW	5	EY	13	indirect	-546	building	234099wG3_CPE0002696_assembly_filtered.fasta	Enterobacter hormaechei	234098wG4_CPE0002599_assembly_filtered.fasta	Citrobacter freundii	Different Species
CPE	DW	5	EZ	2	indirect	-31	building	234099wG3_CPE0002696_assembly_filtered.fasta	Enterobacter hormaechei	234098wD1_CPE0002572_assembly_filtered.fasta	Klebsiella pneumoniae	Different Species
CPE	DW	5	FA	1	indirect	-553	building	234099wG3_CPE0002696_assembly_filtered.fasta	Enterobacter hormaechei	234099wE1_CPE0002673_assembly_filtered.fasta	Klebsiella pneumoniae	Different Species
CPE	DW	5	FA	2	indirect	-582	hospital	234099wG3_CPE0002696_assembly_filtered.fasta	Enterobacter hormaechei	234099wE1_CPE0002673_assembly_filtered.fasta	Klebsiella pneumoniae	Different Species
CPE	DW	5	FB	1	indirect	-552	building	234099wG3_CPE0002696_assembly_filtered.fasta	Enterobacter hormaechei	234099wD2_CPE0002680_assembly_filtered.fasta	Klebsiella pneumoniae	Different Species
CPE	DW	5	FG	2	indirect	-540	building	234099wG3_CPE0002696_assembly_filtered.fasta	Enterobacter hormaechei	234098wC4_CPE0002595_assembly_filtered.fasta	Escherichia coli	Different Species
CPE	DW	5	FG	3	indirect	-583	building	234099wG3_CPE0002696_assembly_filtered.fasta	Enterobacter hormaechei	234098wC4_CPE0002595_assembly_filtered.fasta	Escherichia coli	Different Species
CPE	DW	5	FI	1	indirect	-115	building	234099wG3_CPE0002696_assembly_filtered.fasta	Enterobacter hormaechei	234099wD3_CPE0002691_assembly_filtered.fasta	Klebsiella pneumoniae	Different Species
CPE	DW	5	FI	2	indirect	-156	building	234099wG3_CPE0002696_assembly_filtered.fasta	Enterobacter hormaechei	234099wD3_CPE0002691_assembly_filtered.fasta	Klebsiella pneumoniae	Different Species
CPE	DW	5	FI	3	indirect	-164	building	234099wG3_CPE0002696_assembly_filtered.fasta	Enterobacter hormaechei	234099wD3_CPE0002691_assembly_filtered.fasta	Klebsiella pneumoniae	Different Species
CPE	DW	5	FI	4	indirect	-174	hospital	234099wG3_CPE0002696_assembly_filtered.fasta	Enterobacter hormaechei	234099wD3_CPE0002691_assembly_filtered.fasta	Klebsiella pneumoniae	Different Species
CPE	DW	5	FI	5	indirect	-188	hospital	234099wG3_CPE0002696_assembly_filtered.fasta	Enterobacter hormaechei	234099wD3_CPE0002691_assembly_filtered.fasta	Klebsiella pneumoniae	Different Species
CPE	DW	5	FI	6	indirect	-341	building	234099wG3_CPE0002696_assembly_filtered.fasta	Enterobacter hormaechei	234099wD3_CPE0002691_assembly_filtered.fasta	Klebsiella pneumoniae	Different Species
CPE	DW	5	FI	7	indirect	-594	building	234099wG3_CPE0002696_assembly_filtered.fasta	Enterobacter hormaechei	234099wD3_CPE0002691_assembly_filtered.fasta	Klebsiella pneumoniae	Different Species
CPE	DW	8	DX	1	indirect	-138	building	234099wG3_CPE0002696_assembly_filtered.fasta	Enterobacter hormaechei	234098wE9_CPE0002644_assembly_filtered.fasta	Citrobacter freundii	Different Species				Enterobacter_hormaechei_234099wG3_CPE0002696_assembly_plasmid_AA739	Citrobacter_freundii_234098wE9_CPE0002644_assembly_plasmid_novel_8e049516f89e171e241ed4bbf0e4de3a	4
CPE	DW	8	DX	2	indirect	-71	building	234099wG3_CPE0002696_assembly_filtered.fasta	Enterobacter hormaechei	234098wE9_CPE0002644_assembly_filtered.fasta	Citrobacter freundii	Different Species				Enterobacter_hormaechei_234099wG3_CPE0002696_assembly_plasmid_AA739	Citrobacter_freundii_234098wE9_CPE0002644_assembly_plasmid_novel_8e049516f89e171e241ed4bbf0e4de3a	4
CPE	DW	8	DX	3	indirect	-56	building	234099wG3_CPE0002696_assembly_filtered.fasta	Enterobacter hormaechei	234098wE9_CPE0002644_assembly_filtered.fasta	Citrobacter freundii	Different Species				Enterobacter_hormaechei_234099wG3_CPE0002696_assembly_plasmid_AA739	Citrobacter_freundii_234098wE9_CPE0002644_assembly_plasmid_novel_8e049516f89e171e241ed4bbf0e4de3a	4
CPE	DW	8	DX	4	indirect	-54	building	234099wG3_CPE0002696_assembly_filtered.fasta	Enterobacter hormaechei	234098wE9_CPE0002644_assembly_filtered.fasta	Citrobacter freundii	Different Species				Enterobacter_hormaechei_234099wG3_CPE0002696_assembly_plasmid_AA739	Citrobacter_freundii_234098wE9_CPE0002644_assembly_plasmid_novel_8e049516f89e171e241ed4bbf0e4de3a	4
CPE	DW	8	DY	1	indirect	-37	building	234099wG3_CPE0002696_assembly_filtered.fasta	Enterobacter hormaechei	234098wH8_CPE0002638_assembly_filtered.fasta	Klebsiella pneumoniae	Different Species
CPE	DW	8	DY	2	indirect	-36	hospital	234099wG3_CPE0002696_assembly_filtered.fasta	Enterobacter hormaechei	234098wH8_CPE0002638_assembly_filtered.fasta	Klebsiella pneumoniae	Different Species
CPE	DW	8	DZ	1	indirect	-860	building	234099wG3_CPE0002696_assembly_filtered.fasta	Enterobacter hormaechei	234098wF1_CPE0002574_assembly_filtered.fasta	Klebsiella pneumoniae	Different Species
CPE	DW	8	EA	1	indirect	-835	building	234099wG3_CPE0002696_assembly_filtered.fasta	Enterobacter hormaechei	234099wE2_CPE0002681_assembly_filtered.fasta	Citrobacter amalonaticus	Different Species
CPE	DW	8	EA	2	indirect	-825	hospital	234099wG3_CPE0002696_assembly_filtered.fasta	Enterobacter hormaechei	234099wE2_CPE0002681_assembly_filtered.fasta	Citrobacter amalonaticus	Different Species
CPE	DW	8	EA	3	indirect	-729	building	234099wG3_CPE0002696_assembly_filtered.fasta	Enterobacter hormaechei	234099wE2_CPE0002681_assembly_filtered.fasta	Citrobacter amalonaticus	Different Species
CPE	DW	8	EA	4	indirect	-604	building	234099wG3_CPE0002696_assembly_filtered.fasta	Enterobacter hormaechei	234099wE2_CPE0002681_assembly_filtered.fasta	Citrobacter amalonaticus	Different Species
CPE	DW	8	EA	5	indirect	-599	hospital	234099wG3_CPE0002696_assembly_filtered.fasta	Enterobacter hormaechei	234099wE2_CPE0002681_assembly_filtered.fasta	Citrobacter amalonaticus	Different Species
CPE	DW	8	EA	6	indirect	-441	hospital	234099wG3_CPE0002696_assembly_filtered.fasta	Enterobacter hormaechei	234099wE2_CPE0002681_assembly_filtered.fasta	Citrobacter amalonaticus	Different Species
CPE	DW	8	EA	7	indirect	-309	hospital	234099wG3_CPE0002696_assembly_filtered.fasta	Enterobacter hormaechei	234099wE2_CPE0002681_assembly_filtered.fasta	Citrobacter amalonaticus	Different Species
CPE	DW	8	EA	8	indirect	-3	building	234099wG3_CPE0002696_assembly_filtered.fasta	Enterobacter hormaechei	234099wE2_CPE0002681_assembly_filtered.fasta	Citrobacter amalonaticus	Different Species
CPE	DW	8	EA	9	direct	3	hospital	234099wG3_CPE0002696_assembly_filtered.fasta	Enterobacter hormaechei	234099wE2_CPE0002681_assembly_filtered.fasta	Citrobacter amalonaticus	Different Species
CPE	DW	8	EA	10	indirect	-67	hospital	234099wG3_CPE0002696_assembly_filtered.fasta	Enterobacter hormaechei	234099wE2_CPE0002681_assembly_filtered.fasta	Citrobacter amalonaticus	Different Species
CPE	DW	8	EA	11	indirect	-184	hospital	234099wG3_CPE0002696_assembly_filtered.fasta	Enterobacter hormaechei	234099wE2_CPE0002681_assembly_filtered.fasta	Citrobacter amalonaticus	Different Species
CPE	DW	8	EC	1	indirect	-852	building	234099wG3_CPE0002696_assembly_filtered.fasta	Enterobacter hormaechei	234098wC7_CPE0002625_assembly_filtered.fasta	Klebsiella pneumoniae	Different Species
CPE	DW	8	EC	2	indirect	-748	hospital	234099wG3_CPE0002696_assembly_filtered.fasta	Enterobacter hormaechei	234098wC7_CPE0002625_assembly_filtered.fasta	Klebsiella pneumoniae	Different Species
CPE	DW	8	EC	3	indirect	-611	hospital	234099wG3_CPE0002696_assembly_filtered.fasta	Enterobacter hormaechei	234098wC7_CPE0002625_assembly_filtered.fasta	Klebsiella pneumoniae	Different Species
CPE	DW	8	EC	4	indirect	-524	building	234099wG3_CPE0002696_assembly_filtered.fasta	Enterobacter hormaechei	234098wC7_CPE0002625_assembly_filtered.fasta	Klebsiella pneumoniae	Different Species
CPE	DW	8	EC	5	indirect	-516	building	234099wG3_CPE0002696_assembly_filtered.fasta	Enterobacter hormaechei	234098wC7_CPE0002625_assembly_filtered.fasta	Klebsiella pneumoniae	Different Species
CPE	DW	8	EC	6	indirect	-514	building	234099wG3_CPE0002696_assembly_filtered.fasta	Enterobacter hormaechei	234098wC7_CPE0002625_assembly_filtered.fasta	Klebsiella pneumoniae	Different Species
CPE	DW	8	EC	7	indirect	-499	building	234099wG3_CPE0002696_assembly_filtered.fasta	Enterobacter hormaechei	234098wC7_CPE0002625_assembly_filtered.fasta	Klebsiella pneumoniae	Different Species
CPE	DW	8	EC	8	indirect	-496	building	234099wG3_CPE0002696_assembly_filtered.fasta	Enterobacter hormaechei	234098wC7_CPE0002625_assembly_filtered.fasta	Klebsiella pneumoniae	Different Species
CPE	DW	8	EC	9	indirect	-495	building	234099wG3_CPE0002696_assembly_filtered.fasta	Enterobacter hormaechei	234098wC7_CPE0002625_assembly_filtered.fasta	Klebsiella pneumoniae	Different Species
CPE	DW	8	EC	10	indirect	-471	building	234099wG3_CPE0002696_assembly_filtered.fasta	Enterobacter hormaechei	234098wC7_CPE0002625_assembly_filtered.fasta	Klebsiella pneumoniae	Different Species
CPE	DW	8	EC	11	indirect	-465	ward	234099wG3_CPE0002696_assembly_filtered.fasta	Enterobacter hormaechei	234098wC7_CPE0002625_assembly_filtered.fasta	Klebsiella pneumoniae	Different Species
CPE	DW	8	EC	12	indirect	-435	hospital	234099wG3_CPE0002696_assembly_filtered.fasta	Enterobacter hormaechei	234098wC7_CPE0002625_assembly_filtered.fasta	Klebsiella pneumoniae	Different Species
CPE	DW	8	EC	13	indirect	-324	hospital	234099wG3_CPE0002696_assembly_filtered.fasta	Enterobacter hormaechei	234098wC7_CPE0002625_assembly_filtered.fasta	Klebsiella pneumoniae	Different Species
CPE	DW	8	EC	14	indirect	-43	hospital	234099wG3_CPE0002696_assembly_filtered.fasta	Enterobacter hormaechei	234098wC7_CPE0002625_assembly_filtered.fasta	Klebsiella pneumoniae	Different Species
CPE	DW	8	EC	15	indirect	-142	building	234099wG3_CPE0002696_assembly_filtered.fasta	Enterobacter hormaechei	234098wC7_CPE0002625_assembly_filtered.fasta	Klebsiella pneumoniae	Different Species
CPE	DW	8	EC	16	indirect	-144	hospital	234099wG3_CPE0002696_assembly_filtered.fasta	Enterobacter hormaechei	234098wC7_CPE0002625_assembly_filtered.fasta	Klebsiella pneumoniae	Different Species
CPE	DW	8	ED	1	indirect	-80	ward	234099wG3_CPE0002696_assembly_filtered.fasta	Enterobacter hormaechei	234098wH5_CPE0002614_assembly_filtered.fasta	Klebsiella pneumoniae	Different Species
CPE	DW	8	ED	2	indirect	-71	hospital	234099wG3_CPE0002696_assembly_filtered.fasta	Enterobacter hormaechei	234098wH5_CPE0002614_assembly_filtered.fasta	Klebsiella pneumoniae	Different Species
CPE	DW	8	ED	3	indirect	-47	building	234099wG3_CPE0002696_assembly_filtered.fasta	Enterobacter hormaechei	234098wH5_CPE0002614_assembly_filtered.fasta	Klebsiella pneumoniae	Different Species
CPE	DW	8	ED	4	indirect	-45	ward	234099wG3_CPE0002696_assembly_filtered.fasta	Enterobacter hormaechei	234098wH5_CPE0002614_assembly_filtered.fasta	Klebsiella pneumoniae	Different Species
CPE	DW	8	EE	1	indirect	-24	ward	234099wG3_CPE0002696_assembly_filtered.fasta	Enterobacter hormaechei	234098wA11_CPE0002656_assembly_filtered.fasta	Escherichia coli	Different Species
CPE	DW	8	EE	1	indirect	-24	ward	234099wG3_CPE0002696_assembly_filtered.fasta	Enterobacter hormaechei	234098wD12_CPE0002667_assembly_filtered.fasta	Escherichia coli	Different Species
CPE	DW	8	EE	2	indirect	-20	building	234099wG3_CPE0002696_assembly_filtered.fasta	Enterobacter hormaechei	234098wA11_CPE0002656_assembly_filtered.fasta	Escherichia coli	Different Species
CPE	DW	8	EE	2	indirect	-20	building	234099wG3_CPE0002696_assembly_filtered.fasta	Enterobacter hormaechei	234098wD12_CPE0002667_assembly_filtered.fasta	Escherichia coli	Different Species
CPE	DW	8	EE	3	indirect	-19	ward	234099wG3_CPE0002696_assembly_filtered.fasta	Enterobacter hormaechei	234098wA11_CPE0002656_assembly_filtered.fasta	Escherichia coli	Different Species
CPE	DW	8	EE	3	indirect	-19	ward	234099wG3_CPE0002696_assembly_filtered.fasta	Enterobacter hormaechei	234098wD12_CPE0002667_assembly_filtered.fasta	Escherichia coli	Different Species
CPE	DW	8	EE	4	indirect	-15	hospital	234099wG3_CPE0002696_assembly_filtered.fasta	Enterobacter hormaechei	234098wA11_CPE0002656_assembly_filtered.fasta	Escherichia coli	Different Species
CPE	DW	8	EE	4	indirect	-15	hospital	234099wG3_CPE0002696_assembly_filtered.fasta	Enterobacter hormaechei	234098wD12_CPE0002667_assembly_filtered.fasta	Escherichia coli	Different Species
CPE	DW	8	EE	5	indirect	-13	hospital	234099wG3_CPE0002696_assembly_filtered.fasta	Enterobacter hormaechei	234098wA11_CPE0002656_assembly_filtered.fasta	Escherichia coli	Different Species
CPE	DW	8	EE	5	indirect	-13	hospital	234099wG3_CPE0002696_assembly_filtered.fasta	Enterobacter hormaechei	234098wD12_CPE0002667_assembly_filtered.fasta	Escherichia coli	Different Species
CPE	DW	8	EG	10	indirect	-58	building	234099wG3_CPE0002696_assembly_filtered.fasta	Enterobacter hormaechei	234098wB9_CPE0002641_assembly_filtered.fasta	Enterobacter hormaechei	Same Species	23549	0.999589	0.586493	Enterobacter_hormaechei_234099wG3_CPE0002696_assembly_plasmid_AA739	Enterobacter_hormaechei_234098wB9_CPE0002641_assembly_plasmid_AA739	2
CPE	DW	8	EG	13	indirect	-24	building	234099wG3_CPE0002696_assembly_filtered.fasta	Enterobacter hormaechei	234098wB9_CPE0002641_assembly_filtered.fasta	Enterobacter hormaechei	Same Species	23549	0.999589	0.586493	Enterobacter_hormaechei_234099wG3_CPE0002696_assembly_plasmid_AA739	Enterobacter_hormaechei_234098wB9_CPE0002641_assembly_plasmid_AA739	2
CPE	DW	8	EI	1	indirect	-441	building	234099wG3_CPE0002696_assembly_filtered.fasta	Enterobacter hormaechei	234099wB3_CPE0002688_assembly_filtered.fasta	Escherichia coli	Different Species
CPE	DW	8	EI	6	indirect	0	building	234099wG3_CPE0002696_assembly_filtered.fasta	Enterobacter hormaechei	234099wB3_CPE0002688_assembly_filtered.fasta	Escherichia coli	Different Species
CPE	DW	8	EI	7	direct	3	building	234099wG3_CPE0002696_assembly_filtered.fasta	Enterobacter hormaechei	234099wB3_CPE0002688_assembly_filtered.fasta	Escherichia coli	Different Species
CPE	DW	8	EI	8	indirect	-19	building	234099wG3_CPE0002696_assembly_filtered.fasta	Enterobacter hormaechei	234099wB3_CPE0002688_assembly_filtered.fasta	Escherichia coli	Different Species
CPE	DW	8	EI	9	indirect	-39	building	234099wG3_CPE0002696_assembly_filtered.fasta	Enterobacter hormaechei	234099wB3_CPE0002688_assembly_filtered.fasta	Escherichia coli	Different Species
CPE	DW	8	EI	10	indirect	-40	building	234099wG3_CPE0002696_assembly_filtered.fasta	Enterobacter hormaechei	234099wB3_CPE0002688_assembly_filtered.fasta	Escherichia coli	Different Species
CPE	DW	8	EI	11	indirect	-47	building	234099wG3_CPE0002696_assembly_filtered.fasta	Enterobacter hormaechei	234099wB3_CPE0002688_assembly_filtered.fasta	Escherichia coli	Different Species
CPE	DW	8	EI	12	indirect	-54	building	234099wG3_CPE0002696_assembly_filtered.fasta	Enterobacter hormaechei	234099wB3_CPE0002688_assembly_filtered.fasta	Escherichia coli	Different Species
CPE	DW	8	EI	13	indirect	-60	building	234099wG3_CPE0002696_assembly_filtered.fasta	Enterobacter hormaechei	234099wB3_CPE0002688_assembly_filtered.fasta	Escherichia coli	Different Species
CPE	DW	8	EI	14	indirect	-64	building	234099wG3_CPE0002696_assembly_filtered.fasta	Enterobacter hormaechei	234099wB3_CPE0002688_assembly_filtered.fasta	Escherichia coli	Different Species
CPE	DW	8	EI	15	indirect	-77	building	234099wG3_CPE0002696_assembly_filtered.fasta	Enterobacter hormaechei	234099wB3_CPE0002688_assembly_filtered.fasta	Escherichia coli	Different Species
CPE	DW	8	EI	16	indirect	-78	building	234099wG3_CPE0002696_assembly_filtered.fasta	Enterobacter hormaechei	234099wB3_CPE0002688_assembly_filtered.fasta	Escherichia coli	Different Species
CPE	DW	8	EI	17	indirect	-128	building	234099wG3_CPE0002696_assembly_filtered.fasta	Enterobacter hormaechei	234099wB3_CPE0002688_assembly_filtered.fasta	Escherichia coli	Different Species
CPE	DW	8	EI	18	indirect	-129	building	234099wG3_CPE0002696_assembly_filtered.fasta	Enterobacter hormaechei	234099wB3_CPE0002688_assembly_filtered.fasta	Escherichia coli	Different Species
CPE	DW	8	EL	1	indirect	-562	building	234099wG3_CPE0002696_assembly_filtered.fasta	Enterobacter hormaechei	234098wF7_CPE0002628_assembly_filtered.fasta	Klebsiella pneumoniae	Different Species
CPE	DW	8	EL	1	indirect	-562	building	234099wG3_CPE0002696_assembly_filtered.fasta	Enterobacter hormaechei	234098wC8_CPE0002633_assembly_filtered.fasta	Klebsiella pneumoniae	Different Species
CPE	DW	8	EL	2	indirect	-555	building	234099wG3_CPE0002696_assembly_filtered.fasta	Enterobacter hormaechei	234098wF7_CPE0002628_assembly_filtered.fasta	Klebsiella pneumoniae	Different Species
CPE	DW	8	EL	2	indirect	-555	building	234099wG3_CPE0002696_assembly_filtered.fasta	Enterobacter hormaechei	234098wC8_CPE0002633_assembly_filtered.fasta	Klebsiella pneumoniae	Different Species
CPE	DW	8	EL	5	indirect	-202	building	234099wG3_CPE0002696_assembly_filtered.fasta	Enterobacter hormaechei	234098wF7_CPE0002628_assembly_filtered.fasta	Klebsiella pneumoniae	Different Species
CPE	DW	8	EL	5	indirect	-202	building	234099wG3_CPE0002696_assembly_filtered.fasta	Enterobacter hormaechei	234098wC8_CPE0002633_assembly_filtered.fasta	Klebsiella pneumoniae	Different Species
CPE	DW	8	EL	23	indirect	-152	building	234099wG3_CPE0002696_assembly_filtered.fasta	Enterobacter hormaechei	234098wF7_CPE0002628_assembly_filtered.fasta	Klebsiella pneumoniae	Different Species
CPE	DW	8	EL	23	indirect	-152	building	234099wG3_CPE0002696_assembly_filtered.fasta	Enterobacter hormaechei	234098wC8_CPE0002633_assembly_filtered.fasta	Klebsiella pneumoniae	Different Species
CPE	DW	8	EL	24	indirect	-153	hospital	234099wG3_CPE0002696_assembly_filtered.fasta	Enterobacter hormaechei	234098wF7_CPE0002628_assembly_filtered.fasta	Klebsiella pneumoniae	Different Species
CPE	DW	8	EL	24	indirect	-153	hospital	234099wG3_CPE0002696_assembly_filtered.fasta	Enterobacter hormaechei	234098wC8_CPE0002633_assembly_filtered.fasta	Klebsiella pneumoniae	Different Species
CPE	DW	8	EL	26	indirect	-155	hospital	234099wG3_CPE0002696_assembly_filtered.fasta	Enterobacter hormaechei	234098wF7_CPE0002628_assembly_filtered.fasta	Klebsiella pneumoniae	Different Species
CPE	DW	8	EL	26	indirect	-155	hospital	234099wG3_CPE0002696_assembly_filtered.fasta	Enterobacter hormaechei	234098wC8_CPE0002633_assembly_filtered.fasta	Klebsiella pneumoniae	Different Species
CPE	DW	8	EM	1	indirect	-65	building	234099wG3_CPE0002696_assembly_filtered.fasta	Enterobacter hormaechei	234098wC5_CPE0002606_assembly_filtered.fasta	Klebsiella pneumoniae	Different Species
CPE	DW	8	ER	2	indirect	-35	building	234099wG3_CPE0002696_assembly_filtered.fasta	Enterobacter hormaechei	234098wC9_CPE0002642_assembly_filtered.fasta	Enterobacter cloacae	Different Species				Enterobacter_hormaechei_234099wG3_CPE0002696_assembly_plasmid_AA739	Enterobacter_cloacae_234098wC9_CPE0002642_assembly_plasmid_AA739	2
CPE	DW	8	ER	2	indirect	-35	building	234099wG3_CPE0002696_assembly_filtered.fasta	Enterobacter hormaechei	234098wD9_CPE0002643_assembly_filtered.fasta	Enterobacter hormaechei	Same Species	23809	0.999823	0.796416
CPE	DW	8	ER	3	indirect	-31	building	234099wG3_CPE0002696_assembly_filtered.fasta	Enterobacter hormaechei	234098wC9_CPE0002642_assembly_filtered.fasta	Enterobacter cloacae	Different Species				Enterobacter_hormaechei_234099wG3_CPE0002696_assembly_plasmid_AA739	Enterobacter_cloacae_234098wC9_CPE0002642_assembly_plasmid_AA739	2
CPE	DW	8	ER	3	indirect	-31	building	234099wG3_CPE0002696_assembly_filtered.fasta	Enterobacter hormaechei	234098wD9_CPE0002643_assembly_filtered.fasta	Enterobacter hormaechei	Same Species	23809	0.999823	0.796416
CPE	DW	8	ER	4	indirect	-185	building	234099wG3_CPE0002696_assembly_filtered.fasta	Enterobacter hormaechei	234098wC9_CPE0002642_assembly_filtered.fasta	Enterobacter cloacae	Different Species				Enterobacter_hormaechei_234099wG3_CPE0002696_assembly_plasmid_AA739	Enterobacter_cloacae_234098wC9_CPE0002642_assembly_plasmid_AA739	2
CPE	DW	8	ER	4	indirect	-185	building	234099wG3_CPE0002696_assembly_filtered.fasta	Enterobacter hormaechei	234098wD9_CPE0002643_assembly_filtered.fasta	Enterobacter hormaechei	Same Species	23809	0.999823	0.796416
CPE	DW	8	EU	4	indirect	-27	building	234099wG3_CPE0002696_assembly_filtered.fasta	Enterobacter hormaechei	234098wH10_CPE0002655_assembly_filtered.fasta	Escherichia coli	Different Species
CPE	DW	8	EW	1	indirect	-750	building	234099wG3_CPE0002696_assembly_filtered.fasta	Enterobacter hormaechei	234099wF4_CPE0002704_assembly_filtered.fasta	Klebsiella pneumoniae	Different Species				Enterobacter_hormaechei_234099wG3_CPE0002696_assembly_plasmid_AA425	Klebsiella_pneumoniae_234099wF4_CPE0002704_assembly_plasmid_AA590	4
CPE	DW	8	EW	2	indirect	-749	hospital	234099wG3_CPE0002696_assembly_filtered.fasta	Enterobacter hormaechei	234099wF4_CPE0002704_assembly_filtered.fasta	Klebsiella pneumoniae	Different Species				Enterobacter_hormaechei_234099wG3_CPE0002696_assembly_plasmid_AA425	Klebsiella_pneumoniae_234099wF4_CPE0002704_assembly_plasmid_AA590	4
CPE	DW	8	EW	3	indirect	-745	building	234099wG3_CPE0002696_assembly_filtered.fasta	Enterobacter hormaechei	234099wF4_CPE0002704_assembly_filtered.fasta	Klebsiella pneumoniae	Different Species				Enterobacter_hormaechei_234099wG3_CPE0002696_assembly_plasmid_AA425	Klebsiella_pneumoniae_234099wF4_CPE0002704_assembly_plasmid_AA590	4
CPE	DW	8	EW	4	indirect	-743	building	234099wG3_CPE0002696_assembly_filtered.fasta	Enterobacter hormaechei	234099wF4_CPE0002704_assembly_filtered.fasta	Klebsiella pneumoniae	Different Species				Enterobacter_hormaechei_234099wG3_CPE0002696_assembly_plasmid_AA425	Klebsiella_pneumoniae_234099wF4_CPE0002704_assembly_plasmid_AA590	4
CPE	DW	8	EW	5	indirect	-737	hospital	234099wG3_CPE0002696_assembly_filtered.fasta	Enterobacter hormaechei	234099wF4_CPE0002704_assembly_filtered.fasta	Klebsiella pneumoniae	Different Species				Enterobacter_hormaechei_234099wG3_CPE0002696_assembly_plasmid_AA425	Klebsiella_pneumoniae_234099wF4_CPE0002704_assembly_plasmid_AA590	4
CPE	DW	8	EW	6	indirect	-366	building	234099wG3_CPE0002696_assembly_filtered.fasta	Enterobacter hormaechei	234099wF4_CPE0002704_assembly_filtered.fasta	Klebsiella pneumoniae	Different Species				Enterobacter_hormaechei_234099wG3_CPE0002696_assembly_plasmid_AA425	Klebsiella_pneumoniae_234099wF4_CPE0002704_assembly_plasmid_AA590	4
CPE	DW	8	EW	7	indirect	-39	building	234099wG3_CPE0002696_assembly_filtered.fasta	Enterobacter hormaechei	234099wF4_CPE0002704_assembly_filtered.fasta	Klebsiella pneumoniae	Different Species				Enterobacter_hormaechei_234099wG3_CPE0002696_assembly_plasmid_AA425	Klebsiella_pneumoniae_234099wF4_CPE0002704_assembly_plasmid_AA590	4
CPE	DW	8	EW	8	indirect	-15	hospital	234099wG3_CPE0002696_assembly_filtered.fasta	Enterobacter hormaechei	234099wF4_CPE0002704_assembly_filtered.fasta	Klebsiella pneumoniae	Different Species				Enterobacter_hormaechei_234099wG3_CPE0002696_assembly_plasmid_AA425	Klebsiella_pneumoniae_234099wF4_CPE0002704_assembly_plasmid_AA590	4
CPE	DW	8	EW	9	indirect	-13	hospital	234099wG3_CPE0002696_assembly_filtered.fasta	Enterobacter hormaechei	234099wF4_CPE0002704_assembly_filtered.fasta	Klebsiella pneumoniae	Different Species				Enterobacter_hormaechei_234099wG3_CPE0002696_assembly_plasmid_AA425	Klebsiella_pneumoniae_234099wF4_CPE0002704_assembly_plasmid_AA590	4
CPE	DW	8	EW	10	indirect	-2	building	234099wG3_CPE0002696_assembly_filtered.fasta	Enterobacter hormaechei	234099wF4_CPE0002704_assembly_filtered.fasta	Klebsiella pneumoniae	Different Species				Enterobacter_hormaechei_234099wG3_CPE0002696_assembly_plasmid_AA425	Klebsiella_pneumoniae_234099wF4_CPE0002704_assembly_plasmid_AA590	4
CPE	DW	8	EW	11	direct	3	hospital	234099wG3_CPE0002696_assembly_filtered.fasta	Enterobacter hormaechei	234099wF4_CPE0002704_assembly_filtered.fasta	Klebsiella pneumoniae	Different Species				Enterobacter_hormaechei_234099wG3_CPE0002696_assembly_plasmid_AA425	Klebsiella_pneumoniae_234099wF4_CPE0002704_assembly_plasmid_AA590	4
CPE	DW	8	EW	12	indirect	-199	hospital	234099wG3_CPE0002696_assembly_filtered.fasta	Enterobacter hormaechei	234099wF4_CPE0002704_assembly_filtered.fasta	Klebsiella pneumoniae	Different Species				Enterobacter_hormaechei_234099wG3_CPE0002696_assembly_plasmid_AA425	Klebsiella_pneumoniae_234099wF4_CPE0002704_assembly_plasmid_AA590	4
CPE	DW	8	EW	13	indirect	-219	hospital	234099wG3_CPE0002696_assembly_filtered.fasta	Enterobacter hormaechei	234099wF4_CPE0002704_assembly_filtered.fasta	Klebsiella pneumoniae	Different Species				Enterobacter_hormaechei_234099wG3_CPE0002696_assembly_plasmid_AA425	Klebsiella_pneumoniae_234099wF4_CPE0002704_assembly_plasmid_AA590	4
CPE	DW	8	EW	14	indirect	-222	hospital	234099wG3_CPE0002696_assembly_filtered.fasta	Enterobacter hormaechei	234099wF4_CPE0002704_assembly_filtered.fasta	Klebsiella pneumoniae	Different Species				Enterobacter_hormaechei_234099wG3_CPE0002696_assembly_plasmid_AA425	Klebsiella_pneumoniae_234099wF4_CPE0002704_assembly_plasmid_AA590	4
CPE	DW	8	EW	15	indirect	-250	hospital	234099wG3_CPE0002696_assembly_filtered.fasta	Enterobacter hormaechei	234099wF4_CPE0002704_assembly_filtered.fasta	Klebsiella pneumoniae	Different Species				Enterobacter_hormaechei_234099wG3_CPE0002696_assembly_plasmid_AA425	Klebsiella_pneumoniae_234099wF4_CPE0002704_assembly_plasmid_AA590	4
CPE	DW	8	EW	16	indirect	-257	hospital	234099wG3_CPE0002696_assembly_filtered.fasta	Enterobacter hormaechei	234099wF4_CPE0002704_assembly_filtered.fasta	Klebsiella pneumoniae	Different Species				Enterobacter_hormaechei_234099wG3_CPE0002696_assembly_plasmid_AA425	Klebsiella_pneumoniae_234099wF4_CPE0002704_assembly_plasmid_AA590	4
CPE	DW	8	EX	1	indirect	-188	building	234099wG3_CPE0002696_assembly_filtered.fasta	Enterobacter hormaechei	234099wC3_CPE0002690_assembly_filtered.fasta	Enterobacter hormaechei	Same Species	122443	0.999694	0.925771
CPE	DW	8	EX	2	indirect	-146	building	234099wG3_CPE0002696_assembly_filtered.fasta	Enterobacter hormaechei	234099wC3_CPE0002690_assembly_filtered.fasta	Enterobacter hormaechei	Same Species	122443	0.999694	0.925771
CPE	DW	8	EX	3	indirect	-132	building	234099wG3_CPE0002696_assembly_filtered.fasta	Enterobacter hormaechei	234099wC3_CPE0002690_assembly_filtered.fasta	Enterobacter hormaechei	Same Species	122443	0.999694	0.925771
CPE	DW	8	EX	4	indirect	-76	building	234099wG3_CPE0002696_assembly_filtered.fasta	Enterobacter hormaechei	234099wC3_CPE0002690_assembly_filtered.fasta	Enterobacter hormaechei	Same Species	122443	0.999694	0.925771
CPE	DW	8	EX	5	indirect	-71	building	234099wG3_CPE0002696_assembly_filtered.fasta	Enterobacter hormaechei	234099wC3_CPE0002690_assembly_filtered.fasta	Enterobacter hormaechei	Same Species	122443	0.999694	0.925771
CPE	DW	8	EX	6	indirect	-65	building	234099wG3_CPE0002696_assembly_filtered.fasta	Enterobacter hormaechei	234099wC3_CPE0002690_assembly_filtered.fasta	Enterobacter hormaechei	Same Species	122443	0.999694	0.925771
CPE	DW	8	EX	7	indirect	-55	building	234099wG3_CPE0002696_assembly_filtered.fasta	Enterobacter hormaechei	234099wC3_CPE0002690_assembly_filtered.fasta	Enterobacter hormaechei	Same Species	122443	0.999694	0.925771
CPE	DW	8	EX	8	direct	3	building	234099wG3_CPE0002696_assembly_filtered.fasta	Enterobacter hormaechei	234099wC3_CPE0002690_assembly_filtered.fasta	Enterobacter hormaechei	Same Species	122443	0.999694	0.925771
CPE	DW	8	EX	9	indirect	-31	building	234099wG3_CPE0002696_assembly_filtered.fasta	Enterobacter hormaechei	234099wC3_CPE0002690_assembly_filtered.fasta	Enterobacter hormaechei	Same Species	122443	0.999694	0.925771
CPE	DW	8	EX	10	indirect	-46	building	234099wG3_CPE0002696_assembly_filtered.fasta	Enterobacter hormaechei	234099wC3_CPE0002690_assembly_filtered.fasta	Enterobacter hormaechei	Same Species	122443	0.999694	0.925771
CPE	DW	8	EX	11	indirect	-73	building	234099wG3_CPE0002696_assembly_filtered.fasta	Enterobacter hormaechei	234099wC3_CPE0002690_assembly_filtered.fasta	Enterobacter hormaechei	Same Species	122443	0.999694	0.925771
CPE	DW	8	EX	12	indirect	-81	building	234099wG3_CPE0002696_assembly_filtered.fasta	Enterobacter hormaechei	234099wC3_CPE0002690_assembly_filtered.fasta	Enterobacter hormaechei	Same Species	122443	0.999694	0.925771
CPE	DW	8	EX	13	indirect	-97	building	234099wG3_CPE0002696_assembly_filtered.fasta	Enterobacter hormaechei	234099wC3_CPE0002690_assembly_filtered.fasta	Enterobacter hormaechei	Same Species	122443	0.999694	0.925771
CPE	DW	8	EX	14	indirect	-101	building	234099wG3_CPE0002696_assembly_filtered.fasta	Enterobacter hormaechei	234099wC3_CPE0002690_assembly_filtered.fasta	Enterobacter hormaechei	Same Species	122443	0.999694	0.925771
CPE	DW	8	EY	7	indirect	-116	building	234099wG3_CPE0002696_assembly_filtered.fasta	Enterobacter hormaechei	234098wG4_CPE0002599_assembly_filtered.fasta	Citrobacter freundii	Different Species
CPE	DW	8	EY	8	indirect	-112	hospital	234099wG3_CPE0002696_assembly_filtered.fasta	Enterobacter hormaechei	234098wG4_CPE0002599_assembly_filtered.fasta	Citrobacter freundii	Different Species
CPE	DW	8	EY	9	indirect	-56	building	234099wG3_CPE0002696_assembly_filtered.fasta	Enterobacter hormaechei	234098wG4_CPE0002599_assembly_filtered.fasta	Citrobacter freundii	Different Species
CPE	DW	8	EY	10	indirect	-53	building	234099wG3_CPE0002696_assembly_filtered.fasta	Enterobacter hormaechei	234098wG4_CPE0002599_assembly_filtered.fasta	Citrobacter freundii	Different Species
CPE	DW	8	EY	11	indirect	-52	hospital	234099wG3_CPE0002696_assembly_filtered.fasta	Enterobacter hormaechei	234098wG4_CPE0002599_assembly_filtered.fasta	Citrobacter freundii	Different Species
CPE	DW	8	EY	12	indirect	-50	building	234099wG3_CPE0002696_assembly_filtered.fasta	Enterobacter hormaechei	234098wG4_CPE0002599_assembly_filtered.fasta	Citrobacter freundii	Different Species
CPE	DW	8	EY	13	indirect	-40	building	234099wG3_CPE0002696_assembly_filtered.fasta	Enterobacter hormaechei	234098wG4_CPE0002599_assembly_filtered.fasta	Citrobacter freundii	Different Species
CPE	DW	8	EZ	2	indirect	-629	building	234099wG3_CPE0002696_assembly_filtered.fasta	Enterobacter hormaechei	234098wD1_CPE0002572_assembly_filtered.fasta	Klebsiella pneumoniae	Different Species
CPE	DW	8	FA	1	indirect	-14	building	234099wG3_CPE0002696_assembly_filtered.fasta	Enterobacter hormaechei	234099wE1_CPE0002673_assembly_filtered.fasta	Klebsiella pneumoniae	Different Species
CPE	DW	8	FA	2	indirect	-13	hospital	234099wG3_CPE0002696_assembly_filtered.fasta	Enterobacter hormaechei	234099wE1_CPE0002673_assembly_filtered.fasta	Klebsiella pneumoniae	Different Species
CPE	DW	8	FB	1	indirect	-34	building	234099wG3_CPE0002696_assembly_filtered.fasta	Enterobacter hormaechei	234099wD2_CPE0002680_assembly_filtered.fasta	Klebsiella pneumoniae	Different Species
CPE	DW	8	FG	2	indirect	-54	building	234099wG3_CPE0002696_assembly_filtered.fasta	Enterobacter hormaechei	234098wC4_CPE0002595_assembly_filtered.fasta	Escherichia coli	Different Species
CPE	DW	8	FG	3	indirect	-10	building	234099wG3_CPE0002696_assembly_filtered.fasta	Enterobacter hormaechei	234098wC4_CPE0002595_assembly_filtered.fasta	Escherichia coli	Different Species
CPE	DW	8	FI	1	indirect	-440	building	234099wG3_CPE0002696_assembly_filtered.fasta	Enterobacter hormaechei	234099wD3_CPE0002691_assembly_filtered.fasta	Klebsiella pneumoniae	Different Species
CPE	DW	8	FI	2	indirect	-432	building	234099wG3_CPE0002696_assembly_filtered.fasta	Enterobacter hormaechei	234099wD3_CPE0002691_assembly_filtered.fasta	Klebsiella pneumoniae	Different Species
CPE	DW	8	FI	3	indirect	-422	building	234099wG3_CPE0002696_assembly_filtered.fasta	Enterobacter hormaechei	234099wD3_CPE0002691_assembly_filtered.fasta	Klebsiella pneumoniae	Different Species
CPE	DW	8	FI	4	indirect	-409	hospital	234099wG3_CPE0002696_assembly_filtered.fasta	Enterobacter hormaechei	234099wD3_CPE0002691_assembly_filtered.fasta	Klebsiella pneumoniae	Different Species
CPE	DW	8	FI	5	indirect	-406	hospital	234099wG3_CPE0002696_assembly_filtered.fasta	Enterobacter hormaechei	234099wD3_CPE0002691_assembly_filtered.fasta	Klebsiella pneumoniae	Different Species
CPE	DW	8	FI	6	indirect	-245	building	234099wG3_CPE0002696_assembly_filtered.fasta	Enterobacter hormaechei	234099wD3_CPE0002691_assembly_filtered.fasta	Klebsiella pneumoniae	Different Species
CPE	DW	8	FI	7	direct	3	building	234099wG3_CPE0002696_assembly_filtered.fasta	Enterobacter hormaechei	234099wD3_CPE0002691_assembly_filtered.fasta	Klebsiella pneumoniae	Different Species
CPE	DW	9	DX	1	indirect	-141	hospital	234099wG3_CPE0002696_assembly_filtered.fasta	Enterobacter hormaechei	234098wE9_CPE0002644_assembly_filtered.fasta	Citrobacter freundii	Different Species				Enterobacter_hormaechei_234099wG3_CPE0002696_assembly_plasmid_AA739	Citrobacter_freundii_234098wE9_CPE0002644_assembly_plasmid_novel_8e049516f89e171e241ed4bbf0e4de3a	4
CPE	DW	9	DX	2	indirect	-74	hospital	234099wG3_CPE0002696_assembly_filtered.fasta	Enterobacter hormaechei	234098wE9_CPE0002644_assembly_filtered.fasta	Citrobacter freundii	Different Species				Enterobacter_hormaechei_234099wG3_CPE0002696_assembly_plasmid_AA739	Citrobacter_freundii_234098wE9_CPE0002644_assembly_plasmid_novel_8e049516f89e171e241ed4bbf0e4de3a	4
CPE	DW	9	DX	3	indirect	-59	hospital	234099wG3_CPE0002696_assembly_filtered.fasta	Enterobacter hormaechei	234098wE9_CPE0002644_assembly_filtered.fasta	Citrobacter freundii	Different Species				Enterobacter_hormaechei_234099wG3_CPE0002696_assembly_plasmid_AA739	Citrobacter_freundii_234098wE9_CPE0002644_assembly_plasmid_novel_8e049516f89e171e241ed4bbf0e4de3a	4
CPE	DW	9	DX	4	indirect	-57	hospital	234099wG3_CPE0002696_assembly_filtered.fasta	Enterobacter hormaechei	234098wE9_CPE0002644_assembly_filtered.fasta	Citrobacter freundii	Different Species				Enterobacter_hormaechei_234099wG3_CPE0002696_assembly_plasmid_AA739	Citrobacter_freundii_234098wE9_CPE0002644_assembly_plasmid_novel_8e049516f89e171e241ed4bbf0e4de3a	4
CPE	DW	9	DY	1	indirect	-40	hospital	234099wG3_CPE0002696_assembly_filtered.fasta	Enterobacter hormaechei	234098wH8_CPE0002638_assembly_filtered.fasta	Klebsiella pneumoniae	Different Species
CPE	DW	9	DY	2	indirect	-39	hospital	234099wG3_CPE0002696_assembly_filtered.fasta	Enterobacter hormaechei	234098wH8_CPE0002638_assembly_filtered.fasta	Klebsiella pneumoniae	Different Species
CPE	DW	9	DZ	1	indirect	-863	hospital	234099wG3_CPE0002696_assembly_filtered.fasta	Enterobacter hormaechei	234098wF1_CPE0002574_assembly_filtered.fasta	Klebsiella pneumoniae	Different Species
CPE	DW	9	EA	1	indirect	-838	hospital	234099wG3_CPE0002696_assembly_filtered.fasta	Enterobacter hormaechei	234099wE2_CPE0002681_assembly_filtered.fasta	Citrobacter amalonaticus	Different Species
CPE	DW	9	EA	2	indirect	-828	hospital	234099wG3_CPE0002696_assembly_filtered.fasta	Enterobacter hormaechei	234099wE2_CPE0002681_assembly_filtered.fasta	Citrobacter amalonaticus	Different Species
CPE	DW	9	EA	3	indirect	-732	hospital	234099wG3_CPE0002696_assembly_filtered.fasta	Enterobacter hormaechei	234099wE2_CPE0002681_assembly_filtered.fasta	Citrobacter amalonaticus	Different Species
CPE	DW	9	EA	4	indirect	-607	hospital	234099wG3_CPE0002696_assembly_filtered.fasta	Enterobacter hormaechei	234099wE2_CPE0002681_assembly_filtered.fasta	Citrobacter amalonaticus	Different Species
CPE	DW	9	EA	5	indirect	-602	hospital	234099wG3_CPE0002696_assembly_filtered.fasta	Enterobacter hormaechei	234099wE2_CPE0002681_assembly_filtered.fasta	Citrobacter amalonaticus	Different Species
CPE	DW	9	EA	6	indirect	-444	hospital	234099wG3_CPE0002696_assembly_filtered.fasta	Enterobacter hormaechei	234099wE2_CPE0002681_assembly_filtered.fasta	Citrobacter amalonaticus	Different Species
CPE	DW	9	EA	7	indirect	-312	hospital	234099wG3_CPE0002696_assembly_filtered.fasta	Enterobacter hormaechei	234099wE2_CPE0002681_assembly_filtered.fasta	Citrobacter amalonaticus	Different Species
CPE	DW	9	EA	8	indirect	-6	hospital	234099wG3_CPE0002696_assembly_filtered.fasta	Enterobacter hormaechei	234099wE2_CPE0002681_assembly_filtered.fasta	Citrobacter amalonaticus	Different Species
CPE	DW	9	EA	9	direct	1	hospital	234099wG3_CPE0002696_assembly_filtered.fasta	Enterobacter hormaechei	234099wE2_CPE0002681_assembly_filtered.fasta	Citrobacter amalonaticus	Different Species
CPE	DW	9	EA	10	indirect	-58	hospital	234099wG3_CPE0002696_assembly_filtered.fasta	Enterobacter hormaechei	234099wE2_CPE0002681_assembly_filtered.fasta	Citrobacter amalonaticus	Different Species
CPE	DW	9	EA	11	indirect	-175	hospital	234099wG3_CPE0002696_assembly_filtered.fasta	Enterobacter hormaechei	234099wE2_CPE0002681_assembly_filtered.fasta	Citrobacter amalonaticus	Different Species
CPE	DW	9	EC	1	indirect	-855	hospital	234099wG3_CPE0002696_assembly_filtered.fasta	Enterobacter hormaechei	234098wC7_CPE0002625_assembly_filtered.fasta	Klebsiella pneumoniae	Different Species
CPE	DW	9	EC	2	indirect	-751	hospital	234099wG3_CPE0002696_assembly_filtered.fasta	Enterobacter hormaechei	234098wC7_CPE0002625_assembly_filtered.fasta	Klebsiella pneumoniae	Different Species
CPE	DW	9	EC	3	indirect	-614	hospital	234099wG3_CPE0002696_assembly_filtered.fasta	Enterobacter hormaechei	234098wC7_CPE0002625_assembly_filtered.fasta	Klebsiella pneumoniae	Different Species
CPE	DW	9	EC	4	indirect	-527	hospital	234099wG3_CPE0002696_assembly_filtered.fasta	Enterobacter hormaechei	234098wC7_CPE0002625_assembly_filtered.fasta	Klebsiella pneumoniae	Different Species
CPE	DW	9	EC	5	indirect	-519	hospital	234099wG3_CPE0002696_assembly_filtered.fasta	Enterobacter hormaechei	234098wC7_CPE0002625_assembly_filtered.fasta	Klebsiella pneumoniae	Different Species
CPE	DW	9	EC	6	indirect	-517	hospital	234099wG3_CPE0002696_assembly_filtered.fasta	Enterobacter hormaechei	234098wC7_CPE0002625_assembly_filtered.fasta	Klebsiella pneumoniae	Different Species
CPE	DW	9	EC	7	indirect	-502	hospital	234099wG3_CPE0002696_assembly_filtered.fasta	Enterobacter hormaechei	234098wC7_CPE0002625_assembly_filtered.fasta	Klebsiella pneumoniae	Different Species
CPE	DW	9	EC	8	indirect	-499	hospital	234099wG3_CPE0002696_assembly_filtered.fasta	Enterobacter hormaechei	234098wC7_CPE0002625_assembly_filtered.fasta	Klebsiella pneumoniae	Different Species
CPE	DW	9	EC	9	indirect	-498	hospital	234099wG3_CPE0002696_assembly_filtered.fasta	Enterobacter hormaechei	234098wC7_CPE0002625_assembly_filtered.fasta	Klebsiella pneumoniae	Different Species
CPE	DW	9	EC	10	indirect	-474	hospital	234099wG3_CPE0002696_assembly_filtered.fasta	Enterobacter hormaechei	234098wC7_CPE0002625_assembly_filtered.fasta	Klebsiella pneumoniae	Different Species
CPE	DW	9	EC	11	indirect	-468	hospital	234099wG3_CPE0002696_assembly_filtered.fasta	Enterobacter hormaechei	234098wC7_CPE0002625_assembly_filtered.fasta	Klebsiella pneumoniae	Different Species
CPE	DW	9	EC	12	indirect	-438	hospital	234099wG3_CPE0002696_assembly_filtered.fasta	Enterobacter hormaechei	234098wC7_CPE0002625_assembly_filtered.fasta	Klebsiella pneumoniae	Different Species
CPE	DW	9	EC	13	indirect	-327	hospital	234099wG3_CPE0002696_assembly_filtered.fasta	Enterobacter hormaechei	234098wC7_CPE0002625_assembly_filtered.fasta	Klebsiella pneumoniae	Different Species
CPE	DW	9	EC	14	indirect	-46	hospital	234099wG3_CPE0002696_assembly_filtered.fasta	Enterobacter hormaechei	234098wC7_CPE0002625_assembly_filtered.fasta	Klebsiella pneumoniae	Different Species
CPE	DW	9	EC	15	indirect	-133	hospital	234099wG3_CPE0002696_assembly_filtered.fasta	Enterobacter hormaechei	234098wC7_CPE0002625_assembly_filtered.fasta	Klebsiella pneumoniae	Different Species
CPE	DW	9	EC	16	indirect	-135	hospital	234099wG3_CPE0002696_assembly_filtered.fasta	Enterobacter hormaechei	234098wC7_CPE0002625_assembly_filtered.fasta	Klebsiella pneumoniae	Different Species
CPE	DW	9	ED	1	indirect	-83	hospital	234099wG3_CPE0002696_assembly_filtered.fasta	Enterobacter hormaechei	234098wH5_CPE0002614_assembly_filtered.fasta	Klebsiella pneumoniae	Different Species
CPE	DW	9	ED	2	indirect	-74	ward	234099wG3_CPE0002696_assembly_filtered.fasta	Enterobacter hormaechei	234098wH5_CPE0002614_assembly_filtered.fasta	Klebsiella pneumoniae	Different Species
CPE	DW	9	ED	3	indirect	-50	hospital	234099wG3_CPE0002696_assembly_filtered.fasta	Enterobacter hormaechei	234098wH5_CPE0002614_assembly_filtered.fasta	Klebsiella pneumoniae	Different Species
CPE	DW	9	ED	4	indirect	-48	hospital	234099wG3_CPE0002696_assembly_filtered.fasta	Enterobacter hormaechei	234098wH5_CPE0002614_assembly_filtered.fasta	Klebsiella pneumoniae	Different Species
CPE	DW	9	EE	1	indirect	-27	hospital	234099wG3_CPE0002696_assembly_filtered.fasta	Enterobacter hormaechei	234098wA11_CPE0002656_assembly_filtered.fasta	Escherichia coli	Different Species
CPE	DW	9	EE	1	indirect	-27	hospital	234099wG3_CPE0002696_assembly_filtered.fasta	Enterobacter hormaechei	234098wD12_CPE0002667_assembly_filtered.fasta	Escherichia coli	Different Species
CPE	DW	9	EE	2	indirect	-23	hospital	234099wG3_CPE0002696_assembly_filtered.fasta	Enterobacter hormaechei	234098wA11_CPE0002656_assembly_filtered.fasta	Escherichia coli	Different Species
CPE	DW	9	EE	2	indirect	-23	hospital	234099wG3_CPE0002696_assembly_filtered.fasta	Enterobacter hormaechei	234098wD12_CPE0002667_assembly_filtered.fasta	Escherichia coli	Different Species
CPE	DW	9	EE	3	indirect	-22	hospital	234099wG3_CPE0002696_assembly_filtered.fasta	Enterobacter hormaechei	234098wA11_CPE0002656_assembly_filtered.fasta	Escherichia coli	Different Species
CPE	DW	9	EE	3	indirect	-22	hospital	234099wG3_CPE0002696_assembly_filtered.fasta	Enterobacter hormaechei	234098wD12_CPE0002667_assembly_filtered.fasta	Escherichia coli	Different Species
CPE	DW	9	EE	4	indirect	-18	hospital	234099wG3_CPE0002696_assembly_filtered.fasta	Enterobacter hormaechei	234098wA11_CPE0002656_assembly_filtered.fasta	Escherichia coli	Different Species
CPE	DW	9	EE	4	indirect	-18	hospital	234099wG3_CPE0002696_assembly_filtered.fasta	Enterobacter hormaechei	234098wD12_CPE0002667_assembly_filtered.fasta	Escherichia coli	Different Species
CPE	DW	9	EE	5	indirect	-16	ward	234099wG3_CPE0002696_assembly_filtered.fasta	Enterobacter hormaechei	234098wA11_CPE0002656_assembly_filtered.fasta	Escherichia coli	Different Species
CPE	DW	9	EE	5	indirect	-16	ward	234099wG3_CPE0002696_assembly_filtered.fasta	Enterobacter hormaechei	234098wD12_CPE0002667_assembly_filtered.fasta	Escherichia coli	Different Species
CPE	DW	9	EG	10	indirect	-61	hospital	234099wG3_CPE0002696_assembly_filtered.fasta	Enterobacter hormaechei	234098wB9_CPE0002641_assembly_filtered.fasta	Enterobacter hormaechei	Same Species	23549	0.999589	0.586493	Enterobacter_hormaechei_234099wG3_CPE0002696_assembly_plasmid_AA739	Enterobacter_hormaechei_234098wB9_CPE0002641_assembly_plasmid_AA739	2
CPE	DW	9	EG	13	indirect	-27	hospital	234099wG3_CPE0002696_assembly_filtered.fasta	Enterobacter hormaechei	234098wB9_CPE0002641_assembly_filtered.fasta	Enterobacter hormaechei	Same Species	23549	0.999589	0.586493	Enterobacter_hormaechei_234099wG3_CPE0002696_assembly_plasmid_AA739	Enterobacter_hormaechei_234098wB9_CPE0002641_assembly_plasmid_AA739	2
CPE	DW	9	EI	1	indirect	-444	hospital	234099wG3_CPE0002696_assembly_filtered.fasta	Enterobacter hormaechei	234099wB3_CPE0002688_assembly_filtered.fasta	Escherichia coli	Different Species
CPE	DW	9	EI	6	indirect	-3	hospital	234099wG3_CPE0002696_assembly_filtered.fasta	Enterobacter hormaechei	234099wB3_CPE0002688_assembly_filtered.fasta	Escherichia coli	Different Species
CPE	DW	9	EI	7	direct	9	hospital	234099wG3_CPE0002696_assembly_filtered.fasta	Enterobacter hormaechei	234099wB3_CPE0002688_assembly_filtered.fasta	Escherichia coli	Different Species
CPE	DW	9	EI	8	indirect	-10	hospital	234099wG3_CPE0002696_assembly_filtered.fasta	Enterobacter hormaechei	234099wB3_CPE0002688_assembly_filtered.fasta	Escherichia coli	Different Species
CPE	DW	9	EI	9	indirect	-30	hospital	234099wG3_CPE0002696_assembly_filtered.fasta	Enterobacter hormaechei	234099wB3_CPE0002688_assembly_filtered.fasta	Escherichia coli	Different Species
CPE	DW	9	EI	10	indirect	-31	hospital	234099wG3_CPE0002696_assembly_filtered.fasta	Enterobacter hormaechei	234099wB3_CPE0002688_assembly_filtered.fasta	Escherichia coli	Different Species
CPE	DW	9	EI	11	indirect	-38	hospital	234099wG3_CPE0002696_assembly_filtered.fasta	Enterobacter hormaechei	234099wB3_CPE0002688_assembly_filtered.fasta	Escherichia coli	Different Species
CPE	DW	9	EI	12	indirect	-45	hospital	234099wG3_CPE0002696_assembly_filtered.fasta	Enterobacter hormaechei	234099wB3_CPE0002688_assembly_filtered.fasta	Escherichia coli	Different Species
CPE	DW	9	EI	13	indirect	-51	hospital	234099wG3_CPE0002696_assembly_filtered.fasta	Enterobacter hormaechei	234099wB3_CPE0002688_assembly_filtered.fasta	Escherichia coli	Different Species
CPE	DW	9	EI	14	indirect	-55	hospital	234099wG3_CPE0002696_assembly_filtered.fasta	Enterobacter hormaechei	234099wB3_CPE0002688_assembly_filtered.fasta	Escherichia coli	Different Species
CPE	DW	9	EI	15	indirect	-68	hospital	234099wG3_CPE0002696_assembly_filtered.fasta	Enterobacter hormaechei	234099wB3_CPE0002688_assembly_filtered.fasta	Escherichia coli	Different Species
CPE	DW	9	EI	16	indirect	-69	hospital	234099wG3_CPE0002696_assembly_filtered.fasta	Enterobacter hormaechei	234099wB3_CPE0002688_assembly_filtered.fasta	Escherichia coli	Different Species
CPE	DW	9	EI	17	indirect	-119	hospital	234099wG3_CPE0002696_assembly_filtered.fasta	Enterobacter hormaechei	234099wB3_CPE0002688_assembly_filtered.fasta	Escherichia coli	Different Species
CPE	DW	9	EI	18	indirect	-120	hospital	234099wG3_CPE0002696_assembly_filtered.fasta	Enterobacter hormaechei	234099wB3_CPE0002688_assembly_filtered.fasta	Escherichia coli	Different Species
CPE	DW	9	EL	1	indirect	-565	hospital	234099wG3_CPE0002696_assembly_filtered.fasta	Enterobacter hormaechei	234098wF7_CPE0002628_assembly_filtered.fasta	Klebsiella pneumoniae	Different Species
CPE	DW	9	EL	1	indirect	-565	hospital	234099wG3_CPE0002696_assembly_filtered.fasta	Enterobacter hormaechei	234098wC8_CPE0002633_assembly_filtered.fasta	Klebsiella pneumoniae	Different Species
CPE	DW	9	EL	2	indirect	-558	hospital	234099wG3_CPE0002696_assembly_filtered.fasta	Enterobacter hormaechei	234098wF7_CPE0002628_assembly_filtered.fasta	Klebsiella pneumoniae	Different Species
CPE	DW	9	EL	2	indirect	-558	hospital	234099wG3_CPE0002696_assembly_filtered.fasta	Enterobacter hormaechei	234098wC8_CPE0002633_assembly_filtered.fasta	Klebsiella pneumoniae	Different Species
CPE	DW	9	EL	5	indirect	-205	hospital	234099wG3_CPE0002696_assembly_filtered.fasta	Enterobacter hormaechei	234098wF7_CPE0002628_assembly_filtered.fasta	Klebsiella pneumoniae	Different Species
CPE	DW	9	EL	5	indirect	-205	hospital	234099wG3_CPE0002696_assembly_filtered.fasta	Enterobacter hormaechei	234098wC8_CPE0002633_assembly_filtered.fasta	Klebsiella pneumoniae	Different Species
CPE	DW	9	EL	23	indirect	-143	hospital	234099wG3_CPE0002696_assembly_filtered.fasta	Enterobacter hormaechei	234098wF7_CPE0002628_assembly_filtered.fasta	Klebsiella pneumoniae	Different Species
CPE	DW	9	EL	23	indirect	-143	hospital	234099wG3_CPE0002696_assembly_filtered.fasta	Enterobacter hormaechei	234098wC8_CPE0002633_assembly_filtered.fasta	Klebsiella pneumoniae	Different Species
CPE	DW	9	EL	24	indirect	-144	hospital	234099wG3_CPE0002696_assembly_filtered.fasta	Enterobacter hormaechei	234098wF7_CPE0002628_assembly_filtered.fasta	Klebsiella pneumoniae	Different Species
CPE	DW	9	EL	24	indirect	-144	hospital	234099wG3_CPE0002696_assembly_filtered.fasta	Enterobacter hormaechei	234098wC8_CPE0002633_assembly_filtered.fasta	Klebsiella pneumoniae	Different Species
CPE	DW	9	EL	26	indirect	-146	hospital	234099wG3_CPE0002696_assembly_filtered.fasta	Enterobacter hormaechei	234098wF7_CPE0002628_assembly_filtered.fasta	Klebsiella pneumoniae	Different Species
CPE	DW	9	EL	26	indirect	-146	hospital	234099wG3_CPE0002696_assembly_filtered.fasta	Enterobacter hormaechei	234098wC8_CPE0002633_assembly_filtered.fasta	Klebsiella pneumoniae	Different Species
CPE	DW	9	EM	1	indirect	-68	hospital	234099wG3_CPE0002696_assembly_filtered.fasta	Enterobacter hormaechei	234098wC5_CPE0002606_assembly_filtered.fasta	Klebsiella pneumoniae	Different Species
CPE	DW	9	ER	2	indirect	-38	hospital	234099wG3_CPE0002696_assembly_filtered.fasta	Enterobacter hormaechei	234098wC9_CPE0002642_assembly_filtered.fasta	Enterobacter cloacae	Different Species				Enterobacter_hormaechei_234099wG3_CPE0002696_assembly_plasmid_AA739	Enterobacter_cloacae_234098wC9_CPE0002642_assembly_plasmid_AA739	2
CPE	DW	9	ER	2	indirect	-38	hospital	234099wG3_CPE0002696_assembly_filtered.fasta	Enterobacter hormaechei	234098wD9_CPE0002643_assembly_filtered.fasta	Enterobacter hormaechei	Same Species	23809	0.999823	0.796416
CPE	DW	9	ER	3	indirect	-34	hospital	234099wG3_CPE0002696_assembly_filtered.fasta	Enterobacter hormaechei	234098wC9_CPE0002642_assembly_filtered.fasta	Enterobacter cloacae	Different Species				Enterobacter_hormaechei_234099wG3_CPE0002696_assembly_plasmid_AA739	Enterobacter_cloacae_234098wC9_CPE0002642_assembly_plasmid_AA739	2
CPE	DW	9	ER	3	indirect	-34	hospital	234099wG3_CPE0002696_assembly_filtered.fasta	Enterobacter hormaechei	234098wD9_CPE0002643_assembly_filtered.fasta	Enterobacter hormaechei	Same Species	23809	0.999823	0.796416
CPE	DW	9	ER	4	indirect	-176	hospital	234099wG3_CPE0002696_assembly_filtered.fasta	Enterobacter hormaechei	234098wC9_CPE0002642_assembly_filtered.fasta	Enterobacter cloacae	Different Species				Enterobacter_hormaechei_234099wG3_CPE0002696_assembly_plasmid_AA739	Enterobacter_cloacae_234098wC9_CPE0002642_assembly_plasmid_AA739	2
CPE	DW	9	ER	4	indirect	-176	hospital	234099wG3_CPE0002696_assembly_filtered.fasta	Enterobacter hormaechei	234098wD9_CPE0002643_assembly_filtered.fasta	Enterobacter hormaechei	Same Species	23809	0.999823	0.796416
CPE	DW	9	EU	4	indirect	-30	hospital	234099wG3_CPE0002696_assembly_filtered.fasta	Enterobacter hormaechei	234098wH10_CPE0002655_assembly_filtered.fasta	Escherichia coli	Different Species
CPE	DW	9	EW	1	indirect	-753	hospital	234099wG3_CPE0002696_assembly_filtered.fasta	Enterobacter hormaechei	234099wF4_CPE0002704_assembly_filtered.fasta	Klebsiella pneumoniae	Different Species				Enterobacter_hormaechei_234099wG3_CPE0002696_assembly_plasmid_AA425	Klebsiella_pneumoniae_234099wF4_CPE0002704_assembly_plasmid_AA590	4
CPE	DW	9	EW	2	indirect	-752	hospital	234099wG3_CPE0002696_assembly_filtered.fasta	Enterobacter hormaechei	234099wF4_CPE0002704_assembly_filtered.fasta	Klebsiella pneumoniae	Different Species				Enterobacter_hormaechei_234099wG3_CPE0002696_assembly_plasmid_AA425	Klebsiella_pneumoniae_234099wF4_CPE0002704_assembly_plasmid_AA590	4
CPE	DW	9	EW	3	indirect	-748	hospital	234099wG3_CPE0002696_assembly_filtered.fasta	Enterobacter hormaechei	234099wF4_CPE0002704_assembly_filtered.fasta	Klebsiella pneumoniae	Different Species				Enterobacter_hormaechei_234099wG3_CPE0002696_assembly_plasmid_AA425	Klebsiella_pneumoniae_234099wF4_CPE0002704_assembly_plasmid_AA590	4
CPE	DW	9	EW	4	indirect	-746	hospital	234099wG3_CPE0002696_assembly_filtered.fasta	Enterobacter hormaechei	234099wF4_CPE0002704_assembly_filtered.fasta	Klebsiella pneumoniae	Different Species				Enterobacter_hormaechei_234099wG3_CPE0002696_assembly_plasmid_AA425	Klebsiella_pneumoniae_234099wF4_CPE0002704_assembly_plasmid_AA590	4
CPE	DW	9	EW	5	indirect	-740	hospital	234099wG3_CPE0002696_assembly_filtered.fasta	Enterobacter hormaechei	234099wF4_CPE0002704_assembly_filtered.fasta	Klebsiella pneumoniae	Different Species				Enterobacter_hormaechei_234099wG3_CPE0002696_assembly_plasmid_AA425	Klebsiella_pneumoniae_234099wF4_CPE0002704_assembly_plasmid_AA590	4
CPE	DW	9	EW	6	indirect	-369	hospital	234099wG3_CPE0002696_assembly_filtered.fasta	Enterobacter hormaechei	234099wF4_CPE0002704_assembly_filtered.fasta	Klebsiella pneumoniae	Different Species				Enterobacter_hormaechei_234099wG3_CPE0002696_assembly_plasmid_AA425	Klebsiella_pneumoniae_234099wF4_CPE0002704_assembly_plasmid_AA590	4
CPE	DW	9	EW	7	indirect	-42	hospital	234099wG3_CPE0002696_assembly_filtered.fasta	Enterobacter hormaechei	234099wF4_CPE0002704_assembly_filtered.fasta	Klebsiella pneumoniae	Different Species				Enterobacter_hormaechei_234099wG3_CPE0002696_assembly_plasmid_AA425	Klebsiella_pneumoniae_234099wF4_CPE0002704_assembly_plasmid_AA590	4
CPE	DW	9	EW	8	indirect	-18	hospital	234099wG3_CPE0002696_assembly_filtered.fasta	Enterobacter hormaechei	234099wF4_CPE0002704_assembly_filtered.fasta	Klebsiella pneumoniae	Different Species				Enterobacter_hormaechei_234099wG3_CPE0002696_assembly_plasmid_AA425	Klebsiella_pneumoniae_234099wF4_CPE0002704_assembly_plasmid_AA590	4
CPE	DW	9	EW	9	indirect	-16	hospital	234099wG3_CPE0002696_assembly_filtered.fasta	Enterobacter hormaechei	234099wF4_CPE0002704_assembly_filtered.fasta	Klebsiella pneumoniae	Different Species				Enterobacter_hormaechei_234099wG3_CPE0002696_assembly_plasmid_AA425	Klebsiella_pneumoniae_234099wF4_CPE0002704_assembly_plasmid_AA590	4
CPE	DW	9	EW	10	indirect	-5	hospital	234099wG3_CPE0002696_assembly_filtered.fasta	Enterobacter hormaechei	234099wF4_CPE0002704_assembly_filtered.fasta	Klebsiella pneumoniae	Different Species				Enterobacter_hormaechei_234099wG3_CPE0002696_assembly_plasmid_AA425	Klebsiella_pneumoniae_234099wF4_CPE0002704_assembly_plasmid_AA590	4
CPE	DW	9	EW	11	direct	9	hospital	234099wG3_CPE0002696_assembly_filtered.fasta	Enterobacter hormaechei	234099wF4_CPE0002704_assembly_filtered.fasta	Klebsiella pneumoniae	Different Species				Enterobacter_hormaechei_234099wG3_CPE0002696_assembly_plasmid_AA425	Klebsiella_pneumoniae_234099wF4_CPE0002704_assembly_plasmid_AA590	4
CPE	DW	9	EW	12	indirect	-190	hospital	234099wG3_CPE0002696_assembly_filtered.fasta	Enterobacter hormaechei	234099wF4_CPE0002704_assembly_filtered.fasta	Klebsiella pneumoniae	Different Species				Enterobacter_hormaechei_234099wG3_CPE0002696_assembly_plasmid_AA425	Klebsiella_pneumoniae_234099wF4_CPE0002704_assembly_plasmid_AA590	4
CPE	DW	9	EW	13	indirect	-210	hospital	234099wG3_CPE0002696_assembly_filtered.fasta	Enterobacter hormaechei	234099wF4_CPE0002704_assembly_filtered.fasta	Klebsiella pneumoniae	Different Species				Enterobacter_hormaechei_234099wG3_CPE0002696_assembly_plasmid_AA425	Klebsiella_pneumoniae_234099wF4_CPE0002704_assembly_plasmid_AA590	4
CPE	DW	9	EW	14	indirect	-213	hospital	234099wG3_CPE0002696_assembly_filtered.fasta	Enterobacter hormaechei	234099wF4_CPE0002704_assembly_filtered.fasta	Klebsiella pneumoniae	Different Species				Enterobacter_hormaechei_234099wG3_CPE0002696_assembly_plasmid_AA425	Klebsiella_pneumoniae_234099wF4_CPE0002704_assembly_plasmid_AA590	4
CPE	DW	9	EW	15	indirect	-241	hospital	234099wG3_CPE0002696_assembly_filtered.fasta	Enterobacter hormaechei	234099wF4_CPE0002704_assembly_filtered.fasta	Klebsiella pneumoniae	Different Species				Enterobacter_hormaechei_234099wG3_CPE0002696_assembly_plasmid_AA425	Klebsiella_pneumoniae_234099wF4_CPE0002704_assembly_plasmid_AA590	4
CPE	DW	9	EW	16	indirect	-248	hospital	234099wG3_CPE0002696_assembly_filtered.fasta	Enterobacter hormaechei	234099wF4_CPE0002704_assembly_filtered.fasta	Klebsiella pneumoniae	Different Species				Enterobacter_hormaechei_234099wG3_CPE0002696_assembly_plasmid_AA425	Klebsiella_pneumoniae_234099wF4_CPE0002704_assembly_plasmid_AA590	4
CPE	DW	9	EX	1	indirect	-191	hospital	234099wG3_CPE0002696_assembly_filtered.fasta	Enterobacter hormaechei	234099wC3_CPE0002690_assembly_filtered.fasta	Enterobacter hormaechei	Same Species	122443	0.999694	0.925771
CPE	DW	9	EX	2	indirect	-149	hospital	234099wG3_CPE0002696_assembly_filtered.fasta	Enterobacter hormaechei	234099wC3_CPE0002690_assembly_filtered.fasta	Enterobacter hormaechei	Same Species	122443	0.999694	0.925771
CPE	DW	9	EX	3	indirect	-135	hospital	234099wG3_CPE0002696_assembly_filtered.fasta	Enterobacter hormaechei	234099wC3_CPE0002690_assembly_filtered.fasta	Enterobacter hormaechei	Same Species	122443	0.999694	0.925771
CPE	DW	9	EX	4	indirect	-79	hospital	234099wG3_CPE0002696_assembly_filtered.fasta	Enterobacter hormaechei	234099wC3_CPE0002690_assembly_filtered.fasta	Enterobacter hormaechei	Same Species	122443	0.999694	0.925771
CPE	DW	9	EX	5	indirect	-74	hospital	234099wG3_CPE0002696_assembly_filtered.fasta	Enterobacter hormaechei	234099wC3_CPE0002690_assembly_filtered.fasta	Enterobacter hormaechei	Same Species	122443	0.999694	0.925771
CPE	DW	9	EX	6	indirect	-68	hospital	234099wG3_CPE0002696_assembly_filtered.fasta	Enterobacter hormaechei	234099wC3_CPE0002690_assembly_filtered.fasta	Enterobacter hormaechei	Same Species	122443	0.999694	0.925771
CPE	DW	9	EX	7	indirect	-58	hospital	234099wG3_CPE0002696_assembly_filtered.fasta	Enterobacter hormaechei	234099wC3_CPE0002690_assembly_filtered.fasta	Enterobacter hormaechei	Same Species	122443	0.999694	0.925771
CPE	DW	9	EX	8	direct	9	hospital	234099wG3_CPE0002696_assembly_filtered.fasta	Enterobacter hormaechei	234099wC3_CPE0002690_assembly_filtered.fasta	Enterobacter hormaechei	Same Species	122443	0.999694	0.925771
CPE	DW	9	EX	9	indirect	-22	hospital	234099wG3_CPE0002696_assembly_filtered.fasta	Enterobacter hormaechei	234099wC3_CPE0002690_assembly_filtered.fasta	Enterobacter hormaechei	Same Species	122443	0.999694	0.925771
CPE	DW	9	EX	10	indirect	-37	hospital	234099wG3_CPE0002696_assembly_filtered.fasta	Enterobacter hormaechei	234099wC3_CPE0002690_assembly_filtered.fasta	Enterobacter hormaechei	Same Species	122443	0.999694	0.925771
CPE	DW	9	EX	11	indirect	-64	hospital	234099wG3_CPE0002696_assembly_filtered.fasta	Enterobacter hormaechei	234099wC3_CPE0002690_assembly_filtered.fasta	Enterobacter hormaechei	Same Species	122443	0.999694	0.925771
CPE	DW	9	EX	12	indirect	-72	hospital	234099wG3_CPE0002696_assembly_filtered.fasta	Enterobacter hormaechei	234099wC3_CPE0002690_assembly_filtered.fasta	Enterobacter hormaechei	Same Species	122443	0.999694	0.925771
CPE	DW	9	EX	13	indirect	-88	hospital	234099wG3_CPE0002696_assembly_filtered.fasta	Enterobacter hormaechei	234099wC3_CPE0002690_assembly_filtered.fasta	Enterobacter hormaechei	Same Species	122443	0.999694	0.925771
CPE	DW	9	EX	14	indirect	-92	hospital	234099wG3_CPE0002696_assembly_filtered.fasta	Enterobacter hormaechei	234099wC3_CPE0002690_assembly_filtered.fasta	Enterobacter hormaechei	Same Species	122443	0.999694	0.925771
CPE	DW	9	EY	7	indirect	-119	hospital	234099wG3_CPE0002696_assembly_filtered.fasta	Enterobacter hormaechei	234098wG4_CPE0002599_assembly_filtered.fasta	Citrobacter freundii	Different Species
CPE	DW	9	EY	8	indirect	-115	hospital	234099wG3_CPE0002696_assembly_filtered.fasta	Enterobacter hormaechei	234098wG4_CPE0002599_assembly_filtered.fasta	Citrobacter freundii	Different Species
CPE	DW	9	EY	9	indirect	-59	hospital	234099wG3_CPE0002696_assembly_filtered.fasta	Enterobacter hormaechei	234098wG4_CPE0002599_assembly_filtered.fasta	Citrobacter freundii	Different Species
CPE	DW	9	EY	10	indirect	-56	hospital	234099wG3_CPE0002696_assembly_filtered.fasta	Enterobacter hormaechei	234098wG4_CPE0002599_assembly_filtered.fasta	Citrobacter freundii	Different Species
CPE	DW	9	EY	11	indirect	-55	hospital	234099wG3_CPE0002696_assembly_filtered.fasta	Enterobacter hormaechei	234098wG4_CPE0002599_assembly_filtered.fasta	Citrobacter freundii	Different Species
CPE	DW	9	EY	12	indirect	-53	hospital	234099wG3_CPE0002696_assembly_filtered.fasta	Enterobacter hormaechei	234098wG4_CPE0002599_assembly_filtered.fasta	Citrobacter freundii	Different Species
CPE	DW	9	EY	13	indirect	-43	hospital	234099wG3_CPE0002696_assembly_filtered.fasta	Enterobacter hormaechei	234098wG4_CPE0002599_assembly_filtered.fasta	Citrobacter freundii	Different Species
CPE	DW	9	EZ	2	indirect	-632	hospital	234099wG3_CPE0002696_assembly_filtered.fasta	Enterobacter hormaechei	234098wD1_CPE0002572_assembly_filtered.fasta	Klebsiella pneumoniae	Different Species
CPE	DW	9	FA	1	indirect	-17	hospital	234099wG3_CPE0002696_assembly_filtered.fasta	Enterobacter hormaechei	234099wE1_CPE0002673_assembly_filtered.fasta	Klebsiella pneumoniae	Different Species
CPE	DW	9	FA	2	indirect	-16	ward	234099wG3_CPE0002696_assembly_filtered.fasta	Enterobacter hormaechei	234099wE1_CPE0002673_assembly_filtered.fasta	Klebsiella pneumoniae	Different Species
CPE	DW	9	FB	1	indirect	-37	hospital	234099wG3_CPE0002696_assembly_filtered.fasta	Enterobacter hormaechei	234099wD2_CPE0002680_assembly_filtered.fasta	Klebsiella pneumoniae	Different Species
CPE	DW	9	FG	2	indirect	-57	hospital	234099wG3_CPE0002696_assembly_filtered.fasta	Enterobacter hormaechei	234098wC4_CPE0002595_assembly_filtered.fasta	Escherichia coli	Different Species
CPE	DW	9	FG	3	indirect	-13	hospital	234099wG3_CPE0002696_assembly_filtered.fasta	Enterobacter hormaechei	234098wC4_CPE0002595_assembly_filtered.fasta	Escherichia coli	Different Species
CPE	DW	9	FI	1	indirect	-443	hospital	234099wG3_CPE0002696_assembly_filtered.fasta	Enterobacter hormaechei	234099wD3_CPE0002691_assembly_filtered.fasta	Klebsiella pneumoniae	Different Species
CPE	DW	9	FI	2	indirect	-435	hospital	234099wG3_CPE0002696_assembly_filtered.fasta	Enterobacter hormaechei	234099wD3_CPE0002691_assembly_filtered.fasta	Klebsiella pneumoniae	Different Species
CPE	DW	9	FI	3	indirect	-425	hospital	234099wG3_CPE0002696_assembly_filtered.fasta	Enterobacter hormaechei	234099wD3_CPE0002691_assembly_filtered.fasta	Klebsiella pneumoniae	Different Species
CPE	DW	9	FI	4	indirect	-412	ward	234099wG3_CPE0002696_assembly_filtered.fasta	Enterobacter hormaechei	234099wD3_CPE0002691_assembly_filtered.fasta	Klebsiella pneumoniae	Different Species
CPE	DW	9	FI	5	indirect	-409	ward	234099wG3_CPE0002696_assembly_filtered.fasta	Enterobacter hormaechei	234099wD3_CPE0002691_assembly_filtered.fasta	Klebsiella pneumoniae	Different Species
CPE	DW	9	FI	6	indirect	-248	hospital	234099wG3_CPE0002696_assembly_filtered.fasta	Enterobacter hormaechei	234099wD3_CPE0002691_assembly_filtered.fasta	Klebsiella pneumoniae	Different Species
CPE	DW	9	FI	7	direct	9	hospital	234099wG3_CPE0002696_assembly_filtered.fasta	Enterobacter hormaechei	234099wD3_CPE0002691_assembly_filtered.fasta	Klebsiella pneumoniae	Different Species
CPE	DX	1	DY	1	indirect	-96	ward	234098wE9_CPE0002644_assembly_filtered.fasta	Citrobacter freundii	234098wH8_CPE0002638_assembly_filtered.fasta	Klebsiella pneumoniae	Different Species
CPE	DX	1	DY	2	indirect	-101	hospital	234098wE9_CPE0002644_assembly_filtered.fasta	Citrobacter freundii	234098wH8_CPE0002638_assembly_filtered.fasta	Klebsiella pneumoniae	Different Species
CPE	DX	1	DZ	1	indirect	-717	building	234098wE9_CPE0002644_assembly_filtered.fasta	Citrobacter freundii	234098wF1_CPE0002574_assembly_filtered.fasta	Klebsiella pneumoniae	Different Species
CPE	DX	1	EA	1	indirect	-692	building	234098wE9_CPE0002644_assembly_filtered.fasta	Citrobacter freundii	234099wE2_CPE0002681_assembly_filtered.fasta	Citrobacter amalonaticus	Different Species
CPE	DX	1	EA	2	indirect	-682	hospital	234098wE9_CPE0002644_assembly_filtered.fasta	Citrobacter freundii	234099wE2_CPE0002681_assembly_filtered.fasta	Citrobacter amalonaticus	Different Species
CPE	DX	1	EA	3	indirect	-586	building	234098wE9_CPE0002644_assembly_filtered.fasta	Citrobacter freundii	234099wE2_CPE0002681_assembly_filtered.fasta	Citrobacter amalonaticus	Different Species
CPE	DX	1	EA	4	indirect	-461	building	234098wE9_CPE0002644_assembly_filtered.fasta	Citrobacter freundii	234099wE2_CPE0002681_assembly_filtered.fasta	Citrobacter amalonaticus	Different Species
CPE	DX	1	EA	5	indirect	-456	hospital	234098wE9_CPE0002644_assembly_filtered.fasta	Citrobacter freundii	234099wE2_CPE0002681_assembly_filtered.fasta	Citrobacter amalonaticus	Different Species
CPE	DX	1	EA	6	indirect	-298	hospital	234098wE9_CPE0002644_assembly_filtered.fasta	Citrobacter freundii	234099wE2_CPE0002681_assembly_filtered.fasta	Citrobacter amalonaticus	Different Species
CPE	DX	1	EA	7	indirect	-166	hospital	234098wE9_CPE0002644_assembly_filtered.fasta	Citrobacter freundii	234099wE2_CPE0002681_assembly_filtered.fasta	Citrobacter amalonaticus	Different Species
CPE	DX	1	EA	8	indirect	-134	building	234098wE9_CPE0002644_assembly_filtered.fasta	Citrobacter freundii	234099wE2_CPE0002681_assembly_filtered.fasta	Citrobacter amalonaticus	Different Species
CPE	DX	1	EA	9	indirect	-135	hospital	234098wE9_CPE0002644_assembly_filtered.fasta	Citrobacter freundii	234099wE2_CPE0002681_assembly_filtered.fasta	Citrobacter amalonaticus	Different Species
CPE	DX	1	EA	10	indirect	-208	hospital	234098wE9_CPE0002644_assembly_filtered.fasta	Citrobacter freundii	234099wE2_CPE0002681_assembly_filtered.fasta	Citrobacter amalonaticus	Different Species
CPE	DX	1	EA	11	indirect	-325	hospital	234098wE9_CPE0002644_assembly_filtered.fasta	Citrobacter freundii	234099wE2_CPE0002681_assembly_filtered.fasta	Citrobacter amalonaticus	Different Species
CPE	DX	1	EC	1	indirect	-709	building	234098wE9_CPE0002644_assembly_filtered.fasta	Citrobacter freundii	234098wC7_CPE0002625_assembly_filtered.fasta	Klebsiella pneumoniae	Different Species
CPE	DX	1	EC	2	indirect	-605	hospital	234098wE9_CPE0002644_assembly_filtered.fasta	Citrobacter freundii	234098wC7_CPE0002625_assembly_filtered.fasta	Klebsiella pneumoniae	Different Species
CPE	DX	1	EC	3	indirect	-468	hospital	234098wE9_CPE0002644_assembly_filtered.fasta	Citrobacter freundii	234098wC7_CPE0002625_assembly_filtered.fasta	Klebsiella pneumoniae	Different Species
CPE	DX	1	EC	4	indirect	-381	building	234098wE9_CPE0002644_assembly_filtered.fasta	Citrobacter freundii	234098wC7_CPE0002625_assembly_filtered.fasta	Klebsiella pneumoniae	Different Species
CPE	DX	1	EC	5	indirect	-373	ward	234098wE9_CPE0002644_assembly_filtered.fasta	Citrobacter freundii	234098wC7_CPE0002625_assembly_filtered.fasta	Klebsiella pneumoniae	Different Species
CPE	DX	1	EC	6	indirect	-371	building	234098wE9_CPE0002644_assembly_filtered.fasta	Citrobacter freundii	234098wC7_CPE0002625_assembly_filtered.fasta	Klebsiella pneumoniae	Different Species
CPE	DX	1	EC	7	indirect	-356	building	234098wE9_CPE0002644_assembly_filtered.fasta	Citrobacter freundii	234098wC7_CPE0002625_assembly_filtered.fasta	Klebsiella pneumoniae	Different Species
CPE	DX	1	EC	8	indirect	-353	building	234098wE9_CPE0002644_assembly_filtered.fasta	Citrobacter freundii	234098wC7_CPE0002625_assembly_filtered.fasta	Klebsiella pneumoniae	Different Species
CPE	DX	1	EC	9	indirect	-352	building	234098wE9_CPE0002644_assembly_filtered.fasta	Citrobacter freundii	234098wC7_CPE0002625_assembly_filtered.fasta	Klebsiella pneumoniae	Different Species
CPE	DX	1	EC	10	indirect	-328	building	234098wE9_CPE0002644_assembly_filtered.fasta	Citrobacter freundii	234098wC7_CPE0002625_assembly_filtered.fasta	Klebsiella pneumoniae	Different Species
CPE	DX	1	EC	11	indirect	-322	building	234098wE9_CPE0002644_assembly_filtered.fasta	Citrobacter freundii	234098wC7_CPE0002625_assembly_filtered.fasta	Klebsiella pneumoniae	Different Species
CPE	DX	1	EC	12	indirect	-292	hospital	234098wE9_CPE0002644_assembly_filtered.fasta	Citrobacter freundii	234098wC7_CPE0002625_assembly_filtered.fasta	Klebsiella pneumoniae	Different Species
CPE	DX	1	EC	13	indirect	-181	hospital	234098wE9_CPE0002644_assembly_filtered.fasta	Citrobacter freundii	234098wC7_CPE0002625_assembly_filtered.fasta	Klebsiella pneumoniae	Different Species
CPE	DX	1	EC	14	indirect	-94	hospital	234098wE9_CPE0002644_assembly_filtered.fasta	Citrobacter freundii	234098wC7_CPE0002625_assembly_filtered.fasta	Klebsiella pneumoniae	Different Species
CPE	DX	1	EC	15	indirect	-283	ward	234098wE9_CPE0002644_assembly_filtered.fasta	Citrobacter freundii	234098wC7_CPE0002625_assembly_filtered.fasta	Klebsiella pneumoniae	Different Species
CPE	DX	1	EC	16	indirect	-285	hospital	234098wE9_CPE0002644_assembly_filtered.fasta	Citrobacter freundii	234098wC7_CPE0002625_assembly_filtered.fasta	Klebsiella pneumoniae	Different Species
CPE	DX	1	ED	1	indirect	-47	building	234098wE9_CPE0002644_assembly_filtered.fasta	Citrobacter freundii	234098wH5_CPE0002614_assembly_filtered.fasta	Klebsiella pneumoniae	Different Species
CPE	DX	1	ED	2	indirect	-58	hospital	234098wE9_CPE0002644_assembly_filtered.fasta	Citrobacter freundii	234098wH5_CPE0002614_assembly_filtered.fasta	Klebsiella pneumoniae	Different Species
CPE	DX	1	ED	3	indirect	-88	building	234098wE9_CPE0002644_assembly_filtered.fasta	Citrobacter freundii	234098wH5_CPE0002614_assembly_filtered.fasta	Klebsiella pneumoniae	Different Species
CPE	DX	1	ED	4	indirect	-91	building	234098wE9_CPE0002644_assembly_filtered.fasta	Citrobacter freundii	234098wH5_CPE0002614_assembly_filtered.fasta	Klebsiella pneumoniae	Different Species
CPE	DX	1	EE	1	indirect	-111	building	234098wE9_CPE0002644_assembly_filtered.fasta	Citrobacter freundii	234098wA11_CPE0002656_assembly_filtered.fasta	Escherichia coli	Different Species
CPE	DX	1	EE	1	indirect	-111	building	234098wE9_CPE0002644_assembly_filtered.fasta	Citrobacter freundii	234098wD12_CPE0002667_assembly_filtered.fasta	Escherichia coli	Different Species
CPE	DX	1	EE	2	indirect	-114	building	234098wE9_CPE0002644_assembly_filtered.fasta	Citrobacter freundii	234098wA11_CPE0002656_assembly_filtered.fasta	Escherichia coli	Different Species
CPE	DX	1	EE	2	indirect	-114	building	234098wE9_CPE0002644_assembly_filtered.fasta	Citrobacter freundii	234098wD12_CPE0002667_assembly_filtered.fasta	Escherichia coli	Different Species
CPE	DX	1	EE	3	indirect	-118	building	234098wE9_CPE0002644_assembly_filtered.fasta	Citrobacter freundii	234098wA11_CPE0002656_assembly_filtered.fasta	Escherichia coli	Different Species
CPE	DX	1	EE	3	indirect	-118	building	234098wE9_CPE0002644_assembly_filtered.fasta	Citrobacter freundii	234098wD12_CPE0002667_assembly_filtered.fasta	Escherichia coli	Different Species
CPE	DX	1	EE	4	indirect	-119	hospital	234098wE9_CPE0002644_assembly_filtered.fasta	Citrobacter freundii	234098wA11_CPE0002656_assembly_filtered.fasta	Escherichia coli	Different Species
CPE	DX	1	EE	4	indirect	-119	hospital	234098wE9_CPE0002644_assembly_filtered.fasta	Citrobacter freundii	234098wD12_CPE0002667_assembly_filtered.fasta	Escherichia coli	Different Species
CPE	DX	1	EE	5	indirect	-123	hospital	234098wE9_CPE0002644_assembly_filtered.fasta	Citrobacter freundii	234098wA11_CPE0002656_assembly_filtered.fasta	Escherichia coli	Different Species
CPE	DX	1	EE	5	indirect	-123	hospital	234098wE9_CPE0002644_assembly_filtered.fasta	Citrobacter freundii	234098wD12_CPE0002667_assembly_filtered.fasta	Escherichia coli	Different Species
CPE	DX	1	EG	10	indirect	-79	building	234098wE9_CPE0002644_assembly_filtered.fasta	Citrobacter freundii	234098wB9_CPE0002641_assembly_filtered.fasta	Enterobacter hormaechei	Different Species
CPE	DX	1	EG	13	indirect	-111	building	234098wE9_CPE0002644_assembly_filtered.fasta	Citrobacter freundii	234098wB9_CPE0002641_assembly_filtered.fasta	Enterobacter hormaechei	Different Species
CPE	DX	1	EI	1	indirect	-298	building	234098wE9_CPE0002644_assembly_filtered.fasta	Citrobacter freundii	234099wB3_CPE0002688_assembly_filtered.fasta	Escherichia coli	Different Species
CPE	DX	1	EI	6	indirect	-134	building	234098wE9_CPE0002644_assembly_filtered.fasta	Citrobacter freundii	234099wB3_CPE0002688_assembly_filtered.fasta	Escherichia coli	Different Species
CPE	DX	1	EI	7	indirect	-138	building	234098wE9_CPE0002644_assembly_filtered.fasta	Citrobacter freundii	234099wB3_CPE0002688_assembly_filtered.fasta	Escherichia coli	Different Species
CPE	DX	1	EI	8	indirect	-160	building	234098wE9_CPE0002644_assembly_filtered.fasta	Citrobacter freundii	234099wB3_CPE0002688_assembly_filtered.fasta	Escherichia coli	Different Species
CPE	DX	1	EI	9	indirect	-180	building	234098wE9_CPE0002644_assembly_filtered.fasta	Citrobacter freundii	234099wB3_CPE0002688_assembly_filtered.fasta	Escherichia coli	Different Species
CPE	DX	1	EI	10	indirect	-181	building	234098wE9_CPE0002644_assembly_filtered.fasta	Citrobacter freundii	234099wB3_CPE0002688_assembly_filtered.fasta	Escherichia coli	Different Species
CPE	DX	1	EI	11	indirect	-188	building	234098wE9_CPE0002644_assembly_filtered.fasta	Citrobacter freundii	234099wB3_CPE0002688_assembly_filtered.fasta	Escherichia coli	Different Species
CPE	DX	1	EI	12	indirect	-195	building	234098wE9_CPE0002644_assembly_filtered.fasta	Citrobacter freundii	234099wB3_CPE0002688_assembly_filtered.fasta	Escherichia coli	Different Species
CPE	DX	1	EI	13	indirect	-201	building	234098wE9_CPE0002644_assembly_filtered.fasta	Citrobacter freundii	234099wB3_CPE0002688_assembly_filtered.fasta	Escherichia coli	Different Species
CPE	DX	1	EI	14	indirect	-205	building	234098wE9_CPE0002644_assembly_filtered.fasta	Citrobacter freundii	234099wB3_CPE0002688_assembly_filtered.fasta	Escherichia coli	Different Species
CPE	DX	1	EI	15	indirect	-218	building	234098wE9_CPE0002644_assembly_filtered.fasta	Citrobacter freundii	234099wB3_CPE0002688_assembly_filtered.fasta	Escherichia coli	Different Species
CPE	DX	1	EI	16	indirect	-219	building	234098wE9_CPE0002644_assembly_filtered.fasta	Citrobacter freundii	234099wB3_CPE0002688_assembly_filtered.fasta	Escherichia coli	Different Species
CPE	DX	1	EI	17	indirect	-269	building	234098wE9_CPE0002644_assembly_filtered.fasta	Citrobacter freundii	234099wB3_CPE0002688_assembly_filtered.fasta	Escherichia coli	Different Species
CPE	DX	1	EI	18	indirect	-270	building	234098wE9_CPE0002644_assembly_filtered.fasta	Citrobacter freundii	234099wB3_CPE0002688_assembly_filtered.fasta	Escherichia coli	Different Species
CPE	DX	1	EL	1	indirect	-419	building	234098wE9_CPE0002644_assembly_filtered.fasta	Citrobacter freundii	234098wF7_CPE0002628_assembly_filtered.fasta	Klebsiella pneumoniae	Different Species
CPE	DX	1	EL	1	indirect	-419	building	234098wE9_CPE0002644_assembly_filtered.fasta	Citrobacter freundii	234098wC8_CPE0002633_assembly_filtered.fasta	Klebsiella pneumoniae	Different Species
CPE	DX	1	EL	2	indirect	-412	building	234098wE9_CPE0002644_assembly_filtered.fasta	Citrobacter freundii	234098wF7_CPE0002628_assembly_filtered.fasta	Klebsiella pneumoniae	Different Species
CPE	DX	1	EL	2	indirect	-412	building	234098wE9_CPE0002644_assembly_filtered.fasta	Citrobacter freundii	234098wC8_CPE0002633_assembly_filtered.fasta	Klebsiella pneumoniae	Different Species
CPE	DX	1	EL	5	indirect	-59	ward	234098wE9_CPE0002644_assembly_filtered.fasta	Citrobacter freundii	234098wF7_CPE0002628_assembly_filtered.fasta	Klebsiella pneumoniae	Different Species
CPE	DX	1	EL	5	indirect	-59	ward	234098wE9_CPE0002644_assembly_filtered.fasta	Citrobacter freundii	234098wC8_CPE0002633_assembly_filtered.fasta	Klebsiella pneumoniae	Different Species
CPE	DX	1	EL	23	indirect	-293	building	234098wE9_CPE0002644_assembly_filtered.fasta	Citrobacter freundii	234098wF7_CPE0002628_assembly_filtered.fasta	Klebsiella pneumoniae	Different Species
CPE	DX	1	EL	23	indirect	-293	building	234098wE9_CPE0002644_assembly_filtered.fasta	Citrobacter freundii	234098wC8_CPE0002633_assembly_filtered.fasta	Klebsiella pneumoniae	Different Species
CPE	DX	1	EL	24	indirect	-294	hospital	234098wE9_CPE0002644_assembly_filtered.fasta	Citrobacter freundii	234098wF7_CPE0002628_assembly_filtered.fasta	Klebsiella pneumoniae	Different Species
CPE	DX	1	EL	24	indirect	-294	hospital	234098wE9_CPE0002644_assembly_filtered.fasta	Citrobacter freundii	234098wC8_CPE0002633_assembly_filtered.fasta	Klebsiella pneumoniae	Different Species
CPE	DX	1	EL	26	indirect	-296	hospital	234098wE9_CPE0002644_assembly_filtered.fasta	Citrobacter freundii	234098wF7_CPE0002628_assembly_filtered.fasta	Klebsiella pneumoniae	Different Species
CPE	DX	1	EL	26	indirect	-296	hospital	234098wE9_CPE0002644_assembly_filtered.fasta	Citrobacter freundii	234098wC8_CPE0002633_assembly_filtered.fasta	Klebsiella pneumoniae	Different Species
CPE	DX	1	EM	1	indirect	-72	ward	234098wE9_CPE0002644_assembly_filtered.fasta	Citrobacter freundii	234098wC5_CPE0002606_assembly_filtered.fasta	Klebsiella pneumoniae	Different Species
CPE	DX	1	ER	2	indirect	-96	building	234098wE9_CPE0002644_assembly_filtered.fasta	Citrobacter freundii	234098wC9_CPE0002642_assembly_filtered.fasta	Enterobacter cloacae	Different Species
CPE	DX	1	ER	2	indirect	-96	building	234098wE9_CPE0002644_assembly_filtered.fasta	Citrobacter freundii	234098wD9_CPE0002643_assembly_filtered.fasta	Enterobacter hormaechei	Different Species
CPE	DX	1	ER	3	indirect	-103	building	234098wE9_CPE0002644_assembly_filtered.fasta	Citrobacter freundii	234098wC9_CPE0002642_assembly_filtered.fasta	Enterobacter cloacae	Different Species
CPE	DX	1	ER	3	indirect	-103	building	234098wE9_CPE0002644_assembly_filtered.fasta	Citrobacter freundii	234098wD9_CPE0002643_assembly_filtered.fasta	Enterobacter hormaechei	Different Species
CPE	DX	1	ER	4	indirect	-326	building	234098wE9_CPE0002644_assembly_filtered.fasta	Citrobacter freundii	234098wC9_CPE0002642_assembly_filtered.fasta	Enterobacter cloacae	Different Species
CPE	DX	1	ER	4	indirect	-326	building	234098wE9_CPE0002644_assembly_filtered.fasta	Citrobacter freundii	234098wD9_CPE0002643_assembly_filtered.fasta	Enterobacter hormaechei	Different Species
CPE	DX	1	EU	4	indirect	-110	building	234098wE9_CPE0002644_assembly_filtered.fasta	Citrobacter freundii	234098wH10_CPE0002655_assembly_filtered.fasta	Escherichia coli	Different Species
CPE	DX	1	EW	1	indirect	-607	building	234098wE9_CPE0002644_assembly_filtered.fasta	Citrobacter freundii	234099wF4_CPE0002704_assembly_filtered.fasta	Klebsiella pneumoniae	Different Species
CPE	DX	1	EW	2	indirect	-606	hospital	234098wE9_CPE0002644_assembly_filtered.fasta	Citrobacter freundii	234099wF4_CPE0002704_assembly_filtered.fasta	Klebsiella pneumoniae	Different Species
CPE	DX	1	EW	3	indirect	-602	building	234098wE9_CPE0002644_assembly_filtered.fasta	Citrobacter freundii	234099wF4_CPE0002704_assembly_filtered.fasta	Klebsiella pneumoniae	Different Species
CPE	DX	1	EW	4	indirect	-600	building	234098wE9_CPE0002644_assembly_filtered.fasta	Citrobacter freundii	234099wF4_CPE0002704_assembly_filtered.fasta	Klebsiella pneumoniae	Different Species
CPE	DX	1	EW	5	indirect	-594	hospital	234098wE9_CPE0002644_assembly_filtered.fasta	Citrobacter freundii	234099wF4_CPE0002704_assembly_filtered.fasta	Klebsiella pneumoniae	Different Species
CPE	DX	1	EW	6	indirect	-223	ward	234098wE9_CPE0002644_assembly_filtered.fasta	Citrobacter freundii	234099wF4_CPE0002704_assembly_filtered.fasta	Klebsiella pneumoniae	Different Species
CPE	DX	1	EW	7	indirect	-98	building	234098wE9_CPE0002644_assembly_filtered.fasta	Citrobacter freundii	234099wF4_CPE0002704_assembly_filtered.fasta	Klebsiella pneumoniae	Different Species
CPE	DX	1	EW	8	indirect	-99	hospital	234098wE9_CPE0002644_assembly_filtered.fasta	Citrobacter freundii	234099wF4_CPE0002704_assembly_filtered.fasta	Klebsiella pneumoniae	Different Species
CPE	DX	1	EW	9	indirect	-123	hospital	234098wE9_CPE0002644_assembly_filtered.fasta	Citrobacter freundii	234099wF4_CPE0002704_assembly_filtered.fasta	Klebsiella pneumoniae	Different Species
CPE	DX	1	EW	10	indirect	-135	building	234098wE9_CPE0002644_assembly_filtered.fasta	Citrobacter freundii	234099wF4_CPE0002704_assembly_filtered.fasta	Klebsiella pneumoniae	Different Species
CPE	DX	1	EW	11	indirect	-136	hospital	234098wE9_CPE0002644_assembly_filtered.fasta	Citrobacter freundii	234099wF4_CPE0002704_assembly_filtered.fasta	Klebsiella pneumoniae	Different Species
CPE	DX	1	EW	12	indirect	-340	hospital	234098wE9_CPE0002644_assembly_filtered.fasta	Citrobacter freundii	234099wF4_CPE0002704_assembly_filtered.fasta	Klebsiella pneumoniae	Different Species
CPE	DX	1	EW	13	indirect	-360	hospital	234098wE9_CPE0002644_assembly_filtered.fasta	Citrobacter freundii	234099wF4_CPE0002704_assembly_filtered.fasta	Klebsiella pneumoniae	Different Species
CPE	DX	1	EW	14	indirect	-363	hospital	234098wE9_CPE0002644_assembly_filtered.fasta	Citrobacter freundii	234099wF4_CPE0002704_assembly_filtered.fasta	Klebsiella pneumoniae	Different Species
CPE	DX	1	EW	15	indirect	-391	hospital	234098wE9_CPE0002644_assembly_filtered.fasta	Citrobacter freundii	234099wF4_CPE0002704_assembly_filtered.fasta	Klebsiella pneumoniae	Different Species
CPE	DX	1	EW	16	indirect	-398	hospital	234098wE9_CPE0002644_assembly_filtered.fasta	Citrobacter freundii	234099wF4_CPE0002704_assembly_filtered.fasta	Klebsiella pneumoniae	Different Species
CPE	DX	1	EX	1	indirect	-45	building	234098wE9_CPE0002644_assembly_filtered.fasta	Citrobacter freundii	234099wC3_CPE0002690_assembly_filtered.fasta	Enterobacter hormaechei	Different Species
CPE	DX	1	EX	2	indirect	-3	building	234098wE9_CPE0002644_assembly_filtered.fasta	Citrobacter freundii	234099wC3_CPE0002690_assembly_filtered.fasta	Enterobacter hormaechei	Different Species
CPE	DX	1	EX	3	direct	1	building	234098wE9_CPE0002644_assembly_filtered.fasta	Citrobacter freundii	234099wC3_CPE0002690_assembly_filtered.fasta	Enterobacter hormaechei	Different Species
CPE	DX	1	EX	4	indirect	-27	building	234098wE9_CPE0002644_assembly_filtered.fasta	Citrobacter freundii	234099wC3_CPE0002690_assembly_filtered.fasta	Enterobacter hormaechei	Different Species
CPE	DX	1	EX	5	indirect	-66	building	234098wE9_CPE0002644_assembly_filtered.fasta	Citrobacter freundii	234099wC3_CPE0002690_assembly_filtered.fasta	Enterobacter hormaechei	Different Species
CPE	DX	1	EX	6	indirect	-72	building	234098wE9_CPE0002644_assembly_filtered.fasta	Citrobacter freundii	234099wC3_CPE0002690_assembly_filtered.fasta	Enterobacter hormaechei	Different Species
CPE	DX	1	EX	7	indirect	-75	building	234098wE9_CPE0002644_assembly_filtered.fasta	Citrobacter freundii	234099wC3_CPE0002690_assembly_filtered.fasta	Enterobacter hormaechei	Different Species
CPE	DX	1	EX	8	indirect	-86	building	234098wE9_CPE0002644_assembly_filtered.fasta	Citrobacter freundii	234099wC3_CPE0002690_assembly_filtered.fasta	Enterobacter hormaechei	Different Species
CPE	DX	1	EX	9	indirect	-172	building	234098wE9_CPE0002644_assembly_filtered.fasta	Citrobacter freundii	234099wC3_CPE0002690_assembly_filtered.fasta	Enterobacter hormaechei	Different Species
CPE	DX	1	EX	10	indirect	-187	building	234098wE9_CPE0002644_assembly_filtered.fasta	Citrobacter freundii	234099wC3_CPE0002690_assembly_filtered.fasta	Enterobacter hormaechei	Different Species
CPE	DX	1	EX	11	indirect	-214	building	234098wE9_CPE0002644_assembly_filtered.fasta	Citrobacter freundii	234099wC3_CPE0002690_assembly_filtered.fasta	Enterobacter hormaechei	Different Species
CPE	DX	1	EX	12	indirect	-222	building	234098wE9_CPE0002644_assembly_filtered.fasta	Citrobacter freundii	234099wC3_CPE0002690_assembly_filtered.fasta	Enterobacter hormaechei	Different Species
CPE	DX	1	EX	13	indirect	-238	building	234098wE9_CPE0002644_assembly_filtered.fasta	Citrobacter freundii	234099wC3_CPE0002690_assembly_filtered.fasta	Enterobacter hormaechei	Different Species
CPE	DX	1	EX	14	indirect	-242	building	234098wE9_CPE0002644_assembly_filtered.fasta	Citrobacter freundii	234099wC3_CPE0002690_assembly_filtered.fasta	Enterobacter hormaechei	Different Species
CPE	DX	1	EY	7	indirect	-20	building	234098wE9_CPE0002644_assembly_filtered.fasta	Citrobacter freundii	234098wG4_CPE0002599_assembly_filtered.fasta	Citrobacter freundii	Same Species	153645	0.999886	0.82001	Citrobacter_freundii_234098wE9_CPE0002644_assembly_plasmid_AA627	Citrobacter_freundii_234098wG4_CPE0002599_assembly_plasmid_AA860	2
CPE	DX	1	EY	8	indirect	-23	hospital	234098wE9_CPE0002644_assembly_filtered.fasta	Citrobacter freundii	234098wG4_CPE0002599_assembly_filtered.fasta	Citrobacter freundii	Same Species	153645	0.999886	0.82001	Citrobacter_freundii_234098wE9_CPE0002644_assembly_plasmid_AA627	Citrobacter_freundii_234098wG4_CPE0002599_assembly_plasmid_AA860	2
CPE	DX	1	EY	9	indirect	-78	ward	234098wE9_CPE0002644_assembly_filtered.fasta	Citrobacter freundii	234098wG4_CPE0002599_assembly_filtered.fasta	Citrobacter freundii	Same Species	153645	0.999886	0.82001	Citrobacter_freundii_234098wE9_CPE0002644_assembly_plasmid_AA627	Citrobacter_freundii_234098wG4_CPE0002599_assembly_plasmid_AA860	2
CPE	DX	1	EY	10	indirect	-84	building	234098wE9_CPE0002644_assembly_filtered.fasta	Citrobacter freundii	234098wG4_CPE0002599_assembly_filtered.fasta	Citrobacter freundii	Same Species	153645	0.999886	0.82001	Citrobacter_freundii_234098wE9_CPE0002644_assembly_plasmid_AA627	Citrobacter_freundii_234098wG4_CPE0002599_assembly_plasmid_AA860	2
CPE	DX	1	EY	11	indirect	-85	hospital	234098wE9_CPE0002644_assembly_filtered.fasta	Citrobacter freundii	234098wG4_CPE0002599_assembly_filtered.fasta	Citrobacter freundii	Same Species	153645	0.999886	0.82001	Citrobacter_freundii_234098wE9_CPE0002644_assembly_plasmid_AA627	Citrobacter_freundii_234098wG4_CPE0002599_assembly_plasmid_AA860	2
CPE	DX	1	EY	12	indirect	-86	building	234098wE9_CPE0002644_assembly_filtered.fasta	Citrobacter freundii	234098wG4_CPE0002599_assembly_filtered.fasta	Citrobacter freundii	Same Species	153645	0.999886	0.82001	Citrobacter_freundii_234098wE9_CPE0002644_assembly_plasmid_AA627	Citrobacter_freundii_234098wG4_CPE0002599_assembly_plasmid_AA860	2
CPE	DX	1	EY	13	indirect	-88	building	234098wE9_CPE0002644_assembly_filtered.fasta	Citrobacter freundii	234098wG4_CPE0002599_assembly_filtered.fasta	Citrobacter freundii	Same Species	153645	0.999886	0.82001	Citrobacter_freundii_234098wE9_CPE0002644_assembly_plasmid_AA627	Citrobacter_freundii_234098wG4_CPE0002599_assembly_plasmid_AA860	2
CPE	DX	1	EZ	2	indirect	-486	building	234098wE9_CPE0002644_assembly_filtered.fasta	Citrobacter freundii	234098wD1_CPE0002572_assembly_filtered.fasta	Klebsiella pneumoniae	Different Species
CPE	DX	1	FA	1	indirect	-95	building	234098wE9_CPE0002644_assembly_filtered.fasta	Citrobacter freundii	234099wE1_CPE0002673_assembly_filtered.fasta	Klebsiella pneumoniae	Different Species
CPE	DX	1	FA	2	indirect	-124	hospital	234098wE9_CPE0002644_assembly_filtered.fasta	Citrobacter freundii	234099wE1_CPE0002673_assembly_filtered.fasta	Klebsiella pneumoniae	Different Species
CPE	DX	1	FB	1	indirect	-94	building	234098wE9_CPE0002644_assembly_filtered.fasta	Citrobacter freundii	234099wD2_CPE0002680_assembly_filtered.fasta	Klebsiella pneumoniae	Different Species
CPE	DX	1	FG	2	indirect	-82	building	234098wE9_CPE0002644_assembly_filtered.fasta	Citrobacter freundii	234098wC4_CPE0002595_assembly_filtered.fasta	Escherichia coli	Different Species
CPE	DX	1	FG	3	indirect	-125	building	234098wE9_CPE0002644_assembly_filtered.fasta	Citrobacter freundii	234098wC4_CPE0002595_assembly_filtered.fasta	Escherichia coli	Different Species
CPE	DX	1	FI	1	indirect	-297	building	234098wE9_CPE0002644_assembly_filtered.fasta	Citrobacter freundii	234099wD3_CPE0002691_assembly_filtered.fasta	Klebsiella pneumoniae	Different Species
CPE	DX	1	FI	2	indirect	-289	building	234098wE9_CPE0002644_assembly_filtered.fasta	Citrobacter freundii	234099wD3_CPE0002691_assembly_filtered.fasta	Klebsiella pneumoniae	Different Species
CPE	DX	1	FI	3	indirect	-279	building	234098wE9_CPE0002644_assembly_filtered.fasta	Citrobacter freundii	234099wD3_CPE0002691_assembly_filtered.fasta	Klebsiella pneumoniae	Different Species
CPE	DX	1	FI	4	indirect	-266	hospital	234098wE9_CPE0002644_assembly_filtered.fasta	Citrobacter freundii	234099wD3_CPE0002691_assembly_filtered.fasta	Klebsiella pneumoniae	Different Species
CPE	DX	1	FI	5	indirect	-263	hospital	234098wE9_CPE0002644_assembly_filtered.fasta	Citrobacter freundii	234099wD3_CPE0002691_assembly_filtered.fasta	Klebsiella pneumoniae	Different Species
CPE	DX	1	FI	6	indirect	-102	building	234098wE9_CPE0002644_assembly_filtered.fasta	Citrobacter freundii	234099wD3_CPE0002691_assembly_filtered.fasta	Klebsiella pneumoniae	Different Species
CPE	DX	1	FI	7	indirect	-136	building	234098wE9_CPE0002644_assembly_filtered.fasta	Citrobacter freundii	234099wD3_CPE0002691_assembly_filtered.fasta	Klebsiella pneumoniae	Different Species
CPE	DX	2	DY	1	indirect	-29	ward	234098wE9_CPE0002644_assembly_filtered.fasta	Citrobacter freundii	234098wH8_CPE0002638_assembly_filtered.fasta	Klebsiella pneumoniae	Different Species
CPE	DX	2	DY	2	indirect	-34	hospital	234098wE9_CPE0002644_assembly_filtered.fasta	Citrobacter freundii	234098wH8_CPE0002638_assembly_filtered.fasta	Klebsiella pneumoniae	Different Species
CPE	DX	2	DZ	1	indirect	-788	building	234098wE9_CPE0002644_assembly_filtered.fasta	Citrobacter freundii	234098wF1_CPE0002574_assembly_filtered.fasta	Klebsiella pneumoniae	Different Species
CPE	DX	2	EA	1	indirect	-763	building	234098wE9_CPE0002644_assembly_filtered.fasta	Citrobacter freundii	234099wE2_CPE0002681_assembly_filtered.fasta	Citrobacter amalonaticus	Different Species
CPE	DX	2	EA	2	indirect	-753	hospital	234098wE9_CPE0002644_assembly_filtered.fasta	Citrobacter freundii	234099wE2_CPE0002681_assembly_filtered.fasta	Citrobacter amalonaticus	Different Species
CPE	DX	2	EA	3	indirect	-657	building	234098wE9_CPE0002644_assembly_filtered.fasta	Citrobacter freundii	234099wE2_CPE0002681_assembly_filtered.fasta	Citrobacter amalonaticus	Different Species
CPE	DX	2	EA	4	indirect	-532	building	234098wE9_CPE0002644_assembly_filtered.fasta	Citrobacter freundii	234099wE2_CPE0002681_assembly_filtered.fasta	Citrobacter amalonaticus	Different Species
CPE	DX	2	EA	5	indirect	-527	hospital	234098wE9_CPE0002644_assembly_filtered.fasta	Citrobacter freundii	234099wE2_CPE0002681_assembly_filtered.fasta	Citrobacter amalonaticus	Different Species
CPE	DX	2	EA	6	indirect	-369	hospital	234098wE9_CPE0002644_assembly_filtered.fasta	Citrobacter freundii	234099wE2_CPE0002681_assembly_filtered.fasta	Citrobacter amalonaticus	Different Species
CPE	DX	2	EA	7	indirect	-237	hospital	234098wE9_CPE0002644_assembly_filtered.fasta	Citrobacter freundii	234099wE2_CPE0002681_assembly_filtered.fasta	Citrobacter amalonaticus	Different Species
CPE	DX	2	EA	8	indirect	-67	building	234098wE9_CPE0002644_assembly_filtered.fasta	Citrobacter freundii	234099wE2_CPE0002681_assembly_filtered.fasta	Citrobacter amalonaticus	Different Species
CPE	DX	2	EA	9	indirect	-68	hospital	234098wE9_CPE0002644_assembly_filtered.fasta	Citrobacter freundii	234099wE2_CPE0002681_assembly_filtered.fasta	Citrobacter amalonaticus	Different Species
CPE	DX	2	EA	10	indirect	-141	hospital	234098wE9_CPE0002644_assembly_filtered.fasta	Citrobacter freundii	234099wE2_CPE0002681_assembly_filtered.fasta	Citrobacter amalonaticus	Different Species
CPE	DX	2	EA	11	indirect	-258	hospital	234098wE9_CPE0002644_assembly_filtered.fasta	Citrobacter freundii	234099wE2_CPE0002681_assembly_filtered.fasta	Citrobacter amalonaticus	Different Species
CPE	DX	2	EC	1	indirect	-780	building	234098wE9_CPE0002644_assembly_filtered.fasta	Citrobacter freundii	234098wC7_CPE0002625_assembly_filtered.fasta	Klebsiella pneumoniae	Different Species
CPE	DX	2	EC	2	indirect	-676	hospital	234098wE9_CPE0002644_assembly_filtered.fasta	Citrobacter freundii	234098wC7_CPE0002625_assembly_filtered.fasta	Klebsiella pneumoniae	Different Species
CPE	DX	2	EC	3	indirect	-539	hospital	234098wE9_CPE0002644_assembly_filtered.fasta	Citrobacter freundii	234098wC7_CPE0002625_assembly_filtered.fasta	Klebsiella pneumoniae	Different Species
CPE	DX	2	EC	4	indirect	-452	building	234098wE9_CPE0002644_assembly_filtered.fasta	Citrobacter freundii	234098wC7_CPE0002625_assembly_filtered.fasta	Klebsiella pneumoniae	Different Species
CPE	DX	2	EC	5	indirect	-444	ward	234098wE9_CPE0002644_assembly_filtered.fasta	Citrobacter freundii	234098wC7_CPE0002625_assembly_filtered.fasta	Klebsiella pneumoniae	Different Species
CPE	DX	2	EC	6	indirect	-442	building	234098wE9_CPE0002644_assembly_filtered.fasta	Citrobacter freundii	234098wC7_CPE0002625_assembly_filtered.fasta	Klebsiella pneumoniae	Different Species
CPE	DX	2	EC	7	indirect	-427	building	234098wE9_CPE0002644_assembly_filtered.fasta	Citrobacter freundii	234098wC7_CPE0002625_assembly_filtered.fasta	Klebsiella pneumoniae	Different Species
CPE	DX	2	EC	8	indirect	-424	building	234098wE9_CPE0002644_assembly_filtered.fasta	Citrobacter freundii	234098wC7_CPE0002625_assembly_filtered.fasta	Klebsiella pneumoniae	Different Species
CPE	DX	2	EC	9	indirect	-423	building	234098wE9_CPE0002644_assembly_filtered.fasta	Citrobacter freundii	234098wC7_CPE0002625_assembly_filtered.fasta	Klebsiella pneumoniae	Different Species
CPE	DX	2	EC	10	indirect	-399	building	234098wE9_CPE0002644_assembly_filtered.fasta	Citrobacter freundii	234098wC7_CPE0002625_assembly_filtered.fasta	Klebsiella pneumoniae	Different Species
CPE	DX	2	EC	11	indirect	-393	building	234098wE9_CPE0002644_assembly_filtered.fasta	Citrobacter freundii	234098wC7_CPE0002625_assembly_filtered.fasta	Klebsiella pneumoniae	Different Species
CPE	DX	2	EC	12	indirect	-363	hospital	234098wE9_CPE0002644_assembly_filtered.fasta	Citrobacter freundii	234098wC7_CPE0002625_assembly_filtered.fasta	Klebsiella pneumoniae	Different Species
CPE	DX	2	EC	13	indirect	-252	hospital	234098wE9_CPE0002644_assembly_filtered.fasta	Citrobacter freundii	234098wC7_CPE0002625_assembly_filtered.fasta	Klebsiella pneumoniae	Different Species
CPE	DX	2	EC	14	indirect	-27	hospital	234098wE9_CPE0002644_assembly_filtered.fasta	Citrobacter freundii	234098wC7_CPE0002625_assembly_filtered.fasta	Klebsiella pneumoniae	Different Species
CPE	DX	2	EC	15	indirect	-216	ward	234098wE9_CPE0002644_assembly_filtered.fasta	Citrobacter freundii	234098wC7_CPE0002625_assembly_filtered.fasta	Klebsiella pneumoniae	Different Species
CPE	DX	2	EC	16	indirect	-218	hospital	234098wE9_CPE0002644_assembly_filtered.fasta	Citrobacter freundii	234098wC7_CPE0002625_assembly_filtered.fasta	Klebsiella pneumoniae	Different Species
CPE	DX	2	ED	1	indirect	-8	building	234098wE9_CPE0002644_assembly_filtered.fasta	Citrobacter freundii	234098wH5_CPE0002614_assembly_filtered.fasta	Klebsiella pneumoniae	Different Species
CPE	DX	2	ED	2	direct	1	hospital	234098wE9_CPE0002644_assembly_filtered.fasta	Citrobacter freundii	234098wH5_CPE0002614_assembly_filtered.fasta	Klebsiella pneumoniae	Different Species
CPE	DX	2	ED	3	indirect	-21	building	234098wE9_CPE0002644_assembly_filtered.fasta	Citrobacter freundii	234098wH5_CPE0002614_assembly_filtered.fasta	Klebsiella pneumoniae	Different Species
CPE	DX	2	ED	4	indirect	-24	building	234098wE9_CPE0002644_assembly_filtered.fasta	Citrobacter freundii	234098wH5_CPE0002614_assembly_filtered.fasta	Klebsiella pneumoniae	Different Species
CPE	DX	2	EE	1	indirect	-44	building	234098wE9_CPE0002644_assembly_filtered.fasta	Citrobacter freundii	234098wA11_CPE0002656_assembly_filtered.fasta	Escherichia coli	Different Species
CPE	DX	2	EE	1	indirect	-44	building	234098wE9_CPE0002644_assembly_filtered.fasta	Citrobacter freundii	234098wD12_CPE0002667_assembly_filtered.fasta	Escherichia coli	Different Species
CPE	DX	2	EE	2	indirect	-47	building	234098wE9_CPE0002644_assembly_filtered.fasta	Citrobacter freundii	234098wA11_CPE0002656_assembly_filtered.fasta	Escherichia coli	Different Species
CPE	DX	2	EE	2	indirect	-47	building	234098wE9_CPE0002644_assembly_filtered.fasta	Citrobacter freundii	234098wD12_CPE0002667_assembly_filtered.fasta	Escherichia coli	Different Species
CPE	DX	2	EE	3	indirect	-51	building	234098wE9_CPE0002644_assembly_filtered.fasta	Citrobacter freundii	234098wA11_CPE0002656_assembly_filtered.fasta	Escherichia coli	Different Species
CPE	DX	2	EE	3	indirect	-51	building	234098wE9_CPE0002644_assembly_filtered.fasta	Citrobacter freundii	234098wD12_CPE0002667_assembly_filtered.fasta	Escherichia coli	Different Species
CPE	DX	2	EE	4	indirect	-52	hospital	234098wE9_CPE0002644_assembly_filtered.fasta	Citrobacter freundii	234098wA11_CPE0002656_assembly_filtered.fasta	Escherichia coli	Different Species
CPE	DX	2	EE	4	indirect	-52	hospital	234098wE9_CPE0002644_assembly_filtered.fasta	Citrobacter freundii	234098wD12_CPE0002667_assembly_filtered.fasta	Escherichia coli	Different Species
CPE	DX	2	EE	5	indirect	-56	hospital	234098wE9_CPE0002644_assembly_filtered.fasta	Citrobacter freundii	234098wA11_CPE0002656_assembly_filtered.fasta	Escherichia coli	Different Species
CPE	DX	2	EE	5	indirect	-56	hospital	234098wE9_CPE0002644_assembly_filtered.fasta	Citrobacter freundii	234098wD12_CPE0002667_assembly_filtered.fasta	Escherichia coli	Different Species
CPE	DX	2	EG	10	indirect	-12	building	234098wE9_CPE0002644_assembly_filtered.fasta	Citrobacter freundii	234098wB9_CPE0002641_assembly_filtered.fasta	Enterobacter hormaechei	Different Species
CPE	DX	2	EG	13	indirect	-44	building	234098wE9_CPE0002644_assembly_filtered.fasta	Citrobacter freundii	234098wB9_CPE0002641_assembly_filtered.fasta	Enterobacter hormaechei	Different Species
CPE	DX	2	EI	1	indirect	-369	building	234098wE9_CPE0002644_assembly_filtered.fasta	Citrobacter freundii	234099wB3_CPE0002688_assembly_filtered.fasta	Escherichia coli	Different Species
CPE	DX	2	EI	6	indirect	-67	building	234098wE9_CPE0002644_assembly_filtered.fasta	Citrobacter freundii	234099wB3_CPE0002688_assembly_filtered.fasta	Escherichia coli	Different Species
CPE	DX	2	EI	7	indirect	-71	building	234098wE9_CPE0002644_assembly_filtered.fasta	Citrobacter freundii	234099wB3_CPE0002688_assembly_filtered.fasta	Escherichia coli	Different Species
CPE	DX	2	EI	8	indirect	-93	building	234098wE9_CPE0002644_assembly_filtered.fasta	Citrobacter freundii	234099wB3_CPE0002688_assembly_filtered.fasta	Escherichia coli	Different Species
CPE	DX	2	EI	9	indirect	-113	building	234098wE9_CPE0002644_assembly_filtered.fasta	Citrobacter freundii	234099wB3_CPE0002688_assembly_filtered.fasta	Escherichia coli	Different Species
CPE	DX	2	EI	10	indirect	-114	building	234098wE9_CPE0002644_assembly_filtered.fasta	Citrobacter freundii	234099wB3_CPE0002688_assembly_filtered.fasta	Escherichia coli	Different Species
CPE	DX	2	EI	11	indirect	-121	building	234098wE9_CPE0002644_assembly_filtered.fasta	Citrobacter freundii	234099wB3_CPE0002688_assembly_filtered.fasta	Escherichia coli	Different Species
CPE	DX	2	EI	12	indirect	-128	building	234098wE9_CPE0002644_assembly_filtered.fasta	Citrobacter freundii	234099wB3_CPE0002688_assembly_filtered.fasta	Escherichia coli	Different Species
CPE	DX	2	EI	13	indirect	-134	building	234098wE9_CPE0002644_assembly_filtered.fasta	Citrobacter freundii	234099wB3_CPE0002688_assembly_filtered.fasta	Escherichia coli	Different Species
CPE	DX	2	EI	14	indirect	-138	building	234098wE9_CPE0002644_assembly_filtered.fasta	Citrobacter freundii	234099wB3_CPE0002688_assembly_filtered.fasta	Escherichia coli	Different Species
CPE	DX	2	EI	15	indirect	-151	building	234098wE9_CPE0002644_assembly_filtered.fasta	Citrobacter freundii	234099wB3_CPE0002688_assembly_filtered.fasta	Escherichia coli	Different Species
CPE	DX	2	EI	16	indirect	-152	building	234098wE9_CPE0002644_assembly_filtered.fasta	Citrobacter freundii	234099wB3_CPE0002688_assembly_filtered.fasta	Escherichia coli	Different Species
CPE	DX	2	EI	17	indirect	-202	building	234098wE9_CPE0002644_assembly_filtered.fasta	Citrobacter freundii	234099wB3_CPE0002688_assembly_filtered.fasta	Escherichia coli	Different Species
CPE	DX	2	EI	18	indirect	-203	building	234098wE9_CPE0002644_assembly_filtered.fasta	Citrobacter freundii	234099wB3_CPE0002688_assembly_filtered.fasta	Escherichia coli	Different Species
CPE	DX	2	EL	1	indirect	-490	building	234098wE9_CPE0002644_assembly_filtered.fasta	Citrobacter freundii	234098wF7_CPE0002628_assembly_filtered.fasta	Klebsiella pneumoniae	Different Species
CPE	DX	2	EL	1	indirect	-490	building	234098wE9_CPE0002644_assembly_filtered.fasta	Citrobacter freundii	234098wC8_CPE0002633_assembly_filtered.fasta	Klebsiella pneumoniae	Different Species
CPE	DX	2	EL	2	indirect	-483	building	234098wE9_CPE0002644_assembly_filtered.fasta	Citrobacter freundii	234098wF7_CPE0002628_assembly_filtered.fasta	Klebsiella pneumoniae	Different Species
CPE	DX	2	EL	2	indirect	-483	building	234098wE9_CPE0002644_assembly_filtered.fasta	Citrobacter freundii	234098wC8_CPE0002633_assembly_filtered.fasta	Klebsiella pneumoniae	Different Species
CPE	DX	2	EL	5	indirect	-130	ward	234098wE9_CPE0002644_assembly_filtered.fasta	Citrobacter freundii	234098wF7_CPE0002628_assembly_filtered.fasta	Klebsiella pneumoniae	Different Species
CPE	DX	2	EL	5	indirect	-130	ward	234098wE9_CPE0002644_assembly_filtered.fasta	Citrobacter freundii	234098wC8_CPE0002633_assembly_filtered.fasta	Klebsiella pneumoniae	Different Species
CPE	DX	2	EL	23	indirect	-226	building	234098wE9_CPE0002644_assembly_filtered.fasta	Citrobacter freundii	234098wF7_CPE0002628_assembly_filtered.fasta	Klebsiella pneumoniae	Different Species
CPE	DX	2	EL	23	indirect	-226	building	234098wE9_CPE0002644_assembly_filtered.fasta	Citrobacter freundii	234098wC8_CPE0002633_assembly_filtered.fasta	Klebsiella pneumoniae	Different Species
CPE	DX	2	EL	24	indirect	-227	hospital	234098wE9_CPE0002644_assembly_filtered.fasta	Citrobacter freundii	234098wF7_CPE0002628_assembly_filtered.fasta	Klebsiella pneumoniae	Different Species
CPE	DX	2	EL	24	indirect	-227	hospital	234098wE9_CPE0002644_assembly_filtered.fasta	Citrobacter freundii	234098wC8_CPE0002633_assembly_filtered.fasta	Klebsiella pneumoniae	Different Species
CPE	DX	2	EL	26	indirect	-229	hospital	234098wE9_CPE0002644_assembly_filtered.fasta	Citrobacter freundii	234098wF7_CPE0002628_assembly_filtered.fasta	Klebsiella pneumoniae	Different Species
CPE	DX	2	EL	26	indirect	-229	hospital	234098wE9_CPE0002644_assembly_filtered.fasta	Citrobacter freundii	234098wC8_CPE0002633_assembly_filtered.fasta	Klebsiella pneumoniae	Different Species
CPE	DX	2	EM	1	indirect	-5	ward	234098wE9_CPE0002644_assembly_filtered.fasta	Citrobacter freundii	234098wC5_CPE0002606_assembly_filtered.fasta	Klebsiella pneumoniae	Different Species
CPE	DX	2	ER	2	indirect	-29	building	234098wE9_CPE0002644_assembly_filtered.fasta	Citrobacter freundii	234098wC9_CPE0002642_assembly_filtered.fasta	Enterobacter cloacae	Different Species
CPE	DX	2	ER	2	indirect	-29	building	234098wE9_CPE0002644_assembly_filtered.fasta	Citrobacter freundii	234098wD9_CPE0002643_assembly_filtered.fasta	Enterobacter hormaechei	Different Species
CPE	DX	2	ER	3	indirect	-36	building	234098wE9_CPE0002644_assembly_filtered.fasta	Citrobacter freundii	234098wC9_CPE0002642_assembly_filtered.fasta	Enterobacter cloacae	Different Species
CPE	DX	2	ER	3	indirect	-36	building	234098wE9_CPE0002644_assembly_filtered.fasta	Citrobacter freundii	234098wD9_CPE0002643_assembly_filtered.fasta	Enterobacter hormaechei	Different Species
CPE	DX	2	ER	4	indirect	-259	building	234098wE9_CPE0002644_assembly_filtered.fasta	Citrobacter freundii	234098wC9_CPE0002642_assembly_filtered.fasta	Enterobacter cloacae	Different Species
CPE	DX	2	ER	4	indirect	-259	building	234098wE9_CPE0002644_assembly_filtered.fasta	Citrobacter freundii	234098wD9_CPE0002643_assembly_filtered.fasta	Enterobacter hormaechei	Different Species
CPE	DX	2	EU	4	indirect	-43	building	234098wE9_CPE0002644_assembly_filtered.fasta	Citrobacter freundii	234098wH10_CPE0002655_assembly_filtered.fasta	Escherichia coli	Different Species
CPE	DX	2	EW	1	indirect	-678	building	234098wE9_CPE0002644_assembly_filtered.fasta	Citrobacter freundii	234099wF4_CPE0002704_assembly_filtered.fasta	Klebsiella pneumoniae	Different Species
CPE	DX	2	EW	2	indirect	-677	hospital	234098wE9_CPE0002644_assembly_filtered.fasta	Citrobacter freundii	234099wF4_CPE0002704_assembly_filtered.fasta	Klebsiella pneumoniae	Different Species
CPE	DX	2	EW	3	indirect	-673	building	234098wE9_CPE0002644_assembly_filtered.fasta	Citrobacter freundii	234099wF4_CPE0002704_assembly_filtered.fasta	Klebsiella pneumoniae	Different Species
CPE	DX	2	EW	4	indirect	-671	building	234098wE9_CPE0002644_assembly_filtered.fasta	Citrobacter freundii	234099wF4_CPE0002704_assembly_filtered.fasta	Klebsiella pneumoniae	Different Species
CPE	DX	2	EW	5	indirect	-665	hospital	234098wE9_CPE0002644_assembly_filtered.fasta	Citrobacter freundii	234099wF4_CPE0002704_assembly_filtered.fasta	Klebsiella pneumoniae	Different Species
CPE	DX	2	EW	6	indirect	-294	ward	234098wE9_CPE0002644_assembly_filtered.fasta	Citrobacter freundii	234099wF4_CPE0002704_assembly_filtered.fasta	Klebsiella pneumoniae	Different Species
CPE	DX	2	EW	7	indirect	-31	building	234098wE9_CPE0002644_assembly_filtered.fasta	Citrobacter freundii	234099wF4_CPE0002704_assembly_filtered.fasta	Klebsiella pneumoniae	Different Species
CPE	DX	2	EW	8	indirect	-32	hospital	234098wE9_CPE0002644_assembly_filtered.fasta	Citrobacter freundii	234099wF4_CPE0002704_assembly_filtered.fasta	Klebsiella pneumoniae	Different Species
CPE	DX	2	EW	9	indirect	-56	hospital	234098wE9_CPE0002644_assembly_filtered.fasta	Citrobacter freundii	234099wF4_CPE0002704_assembly_filtered.fasta	Klebsiella pneumoniae	Different Species
CPE	DX	2	EW	10	indirect	-68	building	234098wE9_CPE0002644_assembly_filtered.fasta	Citrobacter freundii	234099wF4_CPE0002704_assembly_filtered.fasta	Klebsiella pneumoniae	Different Species
CPE	DX	2	EW	11	indirect	-69	hospital	234098wE9_CPE0002644_assembly_filtered.fasta	Citrobacter freundii	234099wF4_CPE0002704_assembly_filtered.fasta	Klebsiella pneumoniae	Different Species
CPE	DX	2	EW	12	indirect	-273	hospital	234098wE9_CPE0002644_assembly_filtered.fasta	Citrobacter freundii	234099wF4_CPE0002704_assembly_filtered.fasta	Klebsiella pneumoniae	Different Species
CPE	DX	2	EW	13	indirect	-293	hospital	234098wE9_CPE0002644_assembly_filtered.fasta	Citrobacter freundii	234099wF4_CPE0002704_assembly_filtered.fasta	Klebsiella pneumoniae	Different Species
CPE	DX	2	EW	14	indirect	-296	hospital	234098wE9_CPE0002644_assembly_filtered.fasta	Citrobacter freundii	234099wF4_CPE0002704_assembly_filtered.fasta	Klebsiella pneumoniae	Different Species
CPE	DX	2	EW	15	indirect	-324	hospital	234098wE9_CPE0002644_assembly_filtered.fasta	Citrobacter freundii	234099wF4_CPE0002704_assembly_filtered.fasta	Klebsiella pneumoniae	Different Species
CPE	DX	2	EW	16	indirect	-331	hospital	234098wE9_CPE0002644_assembly_filtered.fasta	Citrobacter freundii	234099wF4_CPE0002704_assembly_filtered.fasta	Klebsiella pneumoniae	Different Species
CPE	DX	2	EX	1	indirect	-116	building	234098wE9_CPE0002644_assembly_filtered.fasta	Citrobacter freundii	234099wC3_CPE0002690_assembly_filtered.fasta	Enterobacter hormaechei	Different Species
CPE	DX	2	EX	2	indirect	-74	building	234098wE9_CPE0002644_assembly_filtered.fasta	Citrobacter freundii	234099wC3_CPE0002690_assembly_filtered.fasta	Enterobacter hormaechei	Different Species
CPE	DX	2	EX	3	indirect	-60	building	234098wE9_CPE0002644_assembly_filtered.fasta	Citrobacter freundii	234099wC3_CPE0002690_assembly_filtered.fasta	Enterobacter hormaechei	Different Species
CPE	DX	2	EX	4	indirect	-4	building	234098wE9_CPE0002644_assembly_filtered.fasta	Citrobacter freundii	234099wC3_CPE0002690_assembly_filtered.fasta	Enterobacter hormaechei	Different Species
CPE	DX	2	EX	5	direct	1	building	234098wE9_CPE0002644_assembly_filtered.fasta	Citrobacter freundii	234099wC3_CPE0002690_assembly_filtered.fasta	Enterobacter hormaechei	Different Species
CPE	DX	2	EX	6	indirect	-5	building	234098wE9_CPE0002644_assembly_filtered.fasta	Citrobacter freundii	234099wC3_CPE0002690_assembly_filtered.fasta	Enterobacter hormaechei	Different Species
CPE	DX	2	EX	7	indirect	-8	building	234098wE9_CPE0002644_assembly_filtered.fasta	Citrobacter freundii	234099wC3_CPE0002690_assembly_filtered.fasta	Enterobacter hormaechei	Different Species
CPE	DX	2	EX	8	indirect	-19	building	234098wE9_CPE0002644_assembly_filtered.fasta	Citrobacter freundii	234099wC3_CPE0002690_assembly_filtered.fasta	Enterobacter hormaechei	Different Species
CPE	DX	2	EX	9	indirect	-105	building	234098wE9_CPE0002644_assembly_filtered.fasta	Citrobacter freundii	234099wC3_CPE0002690_assembly_filtered.fasta	Enterobacter hormaechei	Different Species
CPE	DX	2	EX	10	indirect	-120	building	234098wE9_CPE0002644_assembly_filtered.fasta	Citrobacter freundii	234099wC3_CPE0002690_assembly_filtered.fasta	Enterobacter hormaechei	Different Species
CPE	DX	2	EX	11	indirect	-147	building	234098wE9_CPE0002644_assembly_filtered.fasta	Citrobacter freundii	234099wC3_CPE0002690_assembly_filtered.fasta	Enterobacter hormaechei	Different Species
CPE	DX	2	EX	12	indirect	-155	building	234098wE9_CPE0002644_assembly_filtered.fasta	Citrobacter freundii	234099wC3_CPE0002690_assembly_filtered.fasta	Enterobacter hormaechei	Different Species
CPE	DX	2	EX	13	indirect	-171	building	234098wE9_CPE0002644_assembly_filtered.fasta	Citrobacter freundii	234099wC3_CPE0002690_assembly_filtered.fasta	Enterobacter hormaechei	Different Species
CPE	DX	2	EX	14	indirect	-175	building	234098wE9_CPE0002644_assembly_filtered.fasta	Citrobacter freundii	234099wC3_CPE0002690_assembly_filtered.fasta	Enterobacter hormaechei	Different Species
CPE	DX	2	EY	7	indirect	-44	building	234098wE9_CPE0002644_assembly_filtered.fasta	Citrobacter freundii	234098wG4_CPE0002599_assembly_filtered.fasta	Citrobacter freundii	Same Species	153645	0.999886	0.82001	Citrobacter_freundii_234098wE9_CPE0002644_assembly_plasmid_AA627	Citrobacter_freundii_234098wG4_CPE0002599_assembly_plasmid_AA860	2
CPE	DX	2	EY	8	indirect	-40	hospital	234098wE9_CPE0002644_assembly_filtered.fasta	Citrobacter freundii	234098wG4_CPE0002599_assembly_filtered.fasta	Citrobacter freundii	Same Species	153645	0.999886	0.82001	Citrobacter_freundii_234098wE9_CPE0002644_assembly_plasmid_AA627	Citrobacter_freundii_234098wG4_CPE0002599_assembly_plasmid_AA860	2
CPE	DX	2	EY	9	indirect	-11	ward	234098wE9_CPE0002644_assembly_filtered.fasta	Citrobacter freundii	234098wG4_CPE0002599_assembly_filtered.fasta	Citrobacter freundii	Same Species	153645	0.999886	0.82001	Citrobacter_freundii_234098wE9_CPE0002644_assembly_plasmid_AA627	Citrobacter_freundii_234098wG4_CPE0002599_assembly_plasmid_AA860	2
CPE	DX	2	EY	10	indirect	-17	building	234098wE9_CPE0002644_assembly_filtered.fasta	Citrobacter freundii	234098wG4_CPE0002599_assembly_filtered.fasta	Citrobacter freundii	Same Species	153645	0.999886	0.82001	Citrobacter_freundii_234098wE9_CPE0002644_assembly_plasmid_AA627	Citrobacter_freundii_234098wG4_CPE0002599_assembly_plasmid_AA860	2
CPE	DX	2	EY	11	indirect	-18	hospital	234098wE9_CPE0002644_assembly_filtered.fasta	Citrobacter freundii	234098wG4_CPE0002599_assembly_filtered.fasta	Citrobacter freundii	Same Species	153645	0.999886	0.82001	Citrobacter_freundii_234098wE9_CPE0002644_assembly_plasmid_AA627	Citrobacter_freundii_234098wG4_CPE0002599_assembly_plasmid_AA860	2
CPE	DX	2	EY	12	indirect	-19	building	234098wE9_CPE0002644_assembly_filtered.fasta	Citrobacter freundii	234098wG4_CPE0002599_assembly_filtered.fasta	Citrobacter freundii	Same Species	153645	0.999886	0.82001	Citrobacter_freundii_234098wE9_CPE0002644_assembly_plasmid_AA627	Citrobacter_freundii_234098wG4_CPE0002599_assembly_plasmid_AA860	2
CPE	DX	2	EY	13	indirect	-21	building	234098wE9_CPE0002644_assembly_filtered.fasta	Citrobacter freundii	234098wG4_CPE0002599_assembly_filtered.fasta	Citrobacter freundii	Same Species	153645	0.999886	0.82001	Citrobacter_freundii_234098wE9_CPE0002644_assembly_plasmid_AA627	Citrobacter_freundii_234098wG4_CPE0002599_assembly_plasmid_AA860	2
CPE	DX	2	EZ	2	indirect	-557	building	234098wE9_CPE0002644_assembly_filtered.fasta	Citrobacter freundii	234098wD1_CPE0002572_assembly_filtered.fasta	Klebsiella pneumoniae	Different Species
CPE	DX	2	FA	1	indirect	-28	building	234098wE9_CPE0002644_assembly_filtered.fasta	Citrobacter freundii	234099wE1_CPE0002673_assembly_filtered.fasta	Klebsiella pneumoniae	Different Species
CPE	DX	2	FA	2	indirect	-57	hospital	234098wE9_CPE0002644_assembly_filtered.fasta	Citrobacter freundii	234099wE1_CPE0002673_assembly_filtered.fasta	Klebsiella pneumoniae	Different Species
CPE	DX	2	FB	1	indirect	-27	building	234098wE9_CPE0002644_assembly_filtered.fasta	Citrobacter freundii	234099wD2_CPE0002680_assembly_filtered.fasta	Klebsiella pneumoniae	Different Species
CPE	DX	2	FG	2	indirect	-15	building	234098wE9_CPE0002644_assembly_filtered.fasta	Citrobacter freundii	234098wC4_CPE0002595_assembly_filtered.fasta	Escherichia coli	Different Species
CPE	DX	2	FG	3	indirect	-58	building	234098wE9_CPE0002644_assembly_filtered.fasta	Citrobacter freundii	234098wC4_CPE0002595_assembly_filtered.fasta	Escherichia coli	Different Species
CPE	DX	2	FI	1	indirect	-368	building	234098wE9_CPE0002644_assembly_filtered.fasta	Citrobacter freundii	234099wD3_CPE0002691_assembly_filtered.fasta	Klebsiella pneumoniae	Different Species
CPE	DX	2	FI	2	indirect	-360	building	234098wE9_CPE0002644_assembly_filtered.fasta	Citrobacter freundii	234099wD3_CPE0002691_assembly_filtered.fasta	Klebsiella pneumoniae	Different Species
CPE	DX	2	FI	3	indirect	-350	building	234098wE9_CPE0002644_assembly_filtered.fasta	Citrobacter freundii	234099wD3_CPE0002691_assembly_filtered.fasta	Klebsiella pneumoniae	Different Species
CPE	DX	2	FI	4	indirect	-337	hospital	234098wE9_CPE0002644_assembly_filtered.fasta	Citrobacter freundii	234099wD3_CPE0002691_assembly_filtered.fasta	Klebsiella pneumoniae	Different Species
CPE	DX	2	FI	5	indirect	-334	hospital	234098wE9_CPE0002644_assembly_filtered.fasta	Citrobacter freundii	234099wD3_CPE0002691_assembly_filtered.fasta	Klebsiella pneumoniae	Different Species
CPE	DX	2	FI	6	indirect	-173	building	234098wE9_CPE0002644_assembly_filtered.fasta	Citrobacter freundii	234099wD3_CPE0002691_assembly_filtered.fasta	Klebsiella pneumoniae	Different Species
CPE	DX	2	FI	7	indirect	-69	building	234098wE9_CPE0002644_assembly_filtered.fasta	Citrobacter freundii	234099wD3_CPE0002691_assembly_filtered.fasta	Klebsiella pneumoniae	Different Species
CPE	DX	3	DY	1	indirect	-14	building	234098wE9_CPE0002644_assembly_filtered.fasta	Citrobacter freundii	234098wH8_CPE0002638_assembly_filtered.fasta	Klebsiella pneumoniae	Different Species
CPE	DX	3	DY	2	indirect	-19	hospital	234098wE9_CPE0002644_assembly_filtered.fasta	Citrobacter freundii	234098wH8_CPE0002638_assembly_filtered.fasta	Klebsiella pneumoniae	Different Species
CPE	DX	3	DZ	1	indirect	-803	building	234098wE9_CPE0002644_assembly_filtered.fasta	Citrobacter freundii	234098wF1_CPE0002574_assembly_filtered.fasta	Klebsiella pneumoniae	Different Species
CPE	DX	3	EA	1	indirect	-778	building	234098wE9_CPE0002644_assembly_filtered.fasta	Citrobacter freundii	234099wE2_CPE0002681_assembly_filtered.fasta	Citrobacter amalonaticus	Different Species
CPE	DX	3	EA	2	indirect	-768	hospital	234098wE9_CPE0002644_assembly_filtered.fasta	Citrobacter freundii	234099wE2_CPE0002681_assembly_filtered.fasta	Citrobacter amalonaticus	Different Species
CPE	DX	3	EA	3	indirect	-672	building	234098wE9_CPE0002644_assembly_filtered.fasta	Citrobacter freundii	234099wE2_CPE0002681_assembly_filtered.fasta	Citrobacter amalonaticus	Different Species
CPE	DX	3	EA	4	indirect	-547	building	234098wE9_CPE0002644_assembly_filtered.fasta	Citrobacter freundii	234099wE2_CPE0002681_assembly_filtered.fasta	Citrobacter amalonaticus	Different Species
CPE	DX	3	EA	5	indirect	-542	hospital	234098wE9_CPE0002644_assembly_filtered.fasta	Citrobacter freundii	234099wE2_CPE0002681_assembly_filtered.fasta	Citrobacter amalonaticus	Different Species
CPE	DX	3	EA	6	indirect	-384	hospital	234098wE9_CPE0002644_assembly_filtered.fasta	Citrobacter freundii	234099wE2_CPE0002681_assembly_filtered.fasta	Citrobacter amalonaticus	Different Species
CPE	DX	3	EA	7	indirect	-252	hospital	234098wE9_CPE0002644_assembly_filtered.fasta	Citrobacter freundii	234099wE2_CPE0002681_assembly_filtered.fasta	Citrobacter amalonaticus	Different Species
CPE	DX	3	EA	8	indirect	-52	building	234098wE9_CPE0002644_assembly_filtered.fasta	Citrobacter freundii	234099wE2_CPE0002681_assembly_filtered.fasta	Citrobacter amalonaticus	Different Species
CPE	DX	3	EA	9	indirect	-53	hospital	234098wE9_CPE0002644_assembly_filtered.fasta	Citrobacter freundii	234099wE2_CPE0002681_assembly_filtered.fasta	Citrobacter amalonaticus	Different Species
CPE	DX	3	EA	10	indirect	-126	hospital	234098wE9_CPE0002644_assembly_filtered.fasta	Citrobacter freundii	234099wE2_CPE0002681_assembly_filtered.fasta	Citrobacter amalonaticus	Different Species
CPE	DX	3	EA	11	indirect	-243	hospital	234098wE9_CPE0002644_assembly_filtered.fasta	Citrobacter freundii	234099wE2_CPE0002681_assembly_filtered.fasta	Citrobacter amalonaticus	Different Species
CPE	DX	3	EC	1	indirect	-795	building	234098wE9_CPE0002644_assembly_filtered.fasta	Citrobacter freundii	234098wC7_CPE0002625_assembly_filtered.fasta	Klebsiella pneumoniae	Different Species
CPE	DX	3	EC	2	indirect	-691	hospital	234098wE9_CPE0002644_assembly_filtered.fasta	Citrobacter freundii	234098wC7_CPE0002625_assembly_filtered.fasta	Klebsiella pneumoniae	Different Species
CPE	DX	3	EC	3	indirect	-554	hospital	234098wE9_CPE0002644_assembly_filtered.fasta	Citrobacter freundii	234098wC7_CPE0002625_assembly_filtered.fasta	Klebsiella pneumoniae	Different Species
CPE	DX	3	EC	4	indirect	-467	building	234098wE9_CPE0002644_assembly_filtered.fasta	Citrobacter freundii	234098wC7_CPE0002625_assembly_filtered.fasta	Klebsiella pneumoniae	Different Species
CPE	DX	3	EC	5	indirect	-459	building	234098wE9_CPE0002644_assembly_filtered.fasta	Citrobacter freundii	234098wC7_CPE0002625_assembly_filtered.fasta	Klebsiella pneumoniae	Different Species
CPE	DX	3	EC	6	indirect	-457	ward	234098wE9_CPE0002644_assembly_filtered.fasta	Citrobacter freundii	234098wC7_CPE0002625_assembly_filtered.fasta	Klebsiella pneumoniae	Different Species
CPE	DX	3	EC	7	indirect	-442	building	234098wE9_CPE0002644_assembly_filtered.fasta	Citrobacter freundii	234098wC7_CPE0002625_assembly_filtered.fasta	Klebsiella pneumoniae	Different Species
CPE	DX	3	EC	8	indirect	-439	building	234098wE9_CPE0002644_assembly_filtered.fasta	Citrobacter freundii	234098wC7_CPE0002625_assembly_filtered.fasta	Klebsiella pneumoniae	Different Species
CPE	DX	3	EC	9	indirect	-438	building	234098wE9_CPE0002644_assembly_filtered.fasta	Citrobacter freundii	234098wC7_CPE0002625_assembly_filtered.fasta	Klebsiella pneumoniae	Different Species
CPE	DX	3	EC	10	indirect	-414	building	234098wE9_CPE0002644_assembly_filtered.fasta	Citrobacter freundii	234098wC7_CPE0002625_assembly_filtered.fasta	Klebsiella pneumoniae	Different Species
CPE	DX	3	EC	11	indirect	-408	building	234098wE9_CPE0002644_assembly_filtered.fasta	Citrobacter freundii	234098wC7_CPE0002625_assembly_filtered.fasta	Klebsiella pneumoniae	Different Species
CPE	DX	3	EC	12	indirect	-378	hospital	234098wE9_CPE0002644_assembly_filtered.fasta	Citrobacter freundii	234098wC7_CPE0002625_assembly_filtered.fasta	Klebsiella pneumoniae	Different Species
CPE	DX	3	EC	13	indirect	-267	hospital	234098wE9_CPE0002644_assembly_filtered.fasta	Citrobacter freundii	234098wC7_CPE0002625_assembly_filtered.fasta	Klebsiella pneumoniae	Different Species
CPE	DX	3	EC	14	indirect	-12	hospital	234098wE9_CPE0002644_assembly_filtered.fasta	Citrobacter freundii	234098wC7_CPE0002625_assembly_filtered.fasta	Klebsiella pneumoniae	Different Species
CPE	DX	3	EC	15	indirect	-201	building	234098wE9_CPE0002644_assembly_filtered.fasta	Citrobacter freundii	234098wC7_CPE0002625_assembly_filtered.fasta	Klebsiella pneumoniae	Different Species
CPE	DX	3	EC	16	indirect	-203	hospital	234098wE9_CPE0002644_assembly_filtered.fasta	Citrobacter freundii	234098wC7_CPE0002625_assembly_filtered.fasta	Klebsiella pneumoniae	Different Species
CPE	DX	3	ED	1	indirect	-23	building	234098wE9_CPE0002644_assembly_filtered.fasta	Citrobacter freundii	234098wH5_CPE0002614_assembly_filtered.fasta	Klebsiella pneumoniae	Different Species
CPE	DX	3	ED	2	indirect	-14	hospital	234098wE9_CPE0002644_assembly_filtered.fasta	Citrobacter freundii	234098wH5_CPE0002614_assembly_filtered.fasta	Klebsiella pneumoniae	Different Species
CPE	DX	3	ED	3	indirect	-6	building	234098wE9_CPE0002644_assembly_filtered.fasta	Citrobacter freundii	234098wH5_CPE0002614_assembly_filtered.fasta	Klebsiella pneumoniae	Different Species
CPE	DX	3	ED	4	indirect	-9	building	234098wE9_CPE0002644_assembly_filtered.fasta	Citrobacter freundii	234098wH5_CPE0002614_assembly_filtered.fasta	Klebsiella pneumoniae	Different Species
CPE	DX	3	EE	1	indirect	-29	building	234098wE9_CPE0002644_assembly_filtered.fasta	Citrobacter freundii	234098wA11_CPE0002656_assembly_filtered.fasta	Escherichia coli	Different Species
CPE	DX	3	EE	1	indirect	-29	building	234098wE9_CPE0002644_assembly_filtered.fasta	Citrobacter freundii	234098wD12_CPE0002667_assembly_filtered.fasta	Escherichia coli	Different Species
CPE	DX	3	EE	2	indirect	-32	building	234098wE9_CPE0002644_assembly_filtered.fasta	Citrobacter freundii	234098wA11_CPE0002656_assembly_filtered.fasta	Escherichia coli	Different Species
CPE	DX	3	EE	2	indirect	-32	building	234098wE9_CPE0002644_assembly_filtered.fasta	Citrobacter freundii	234098wD12_CPE0002667_assembly_filtered.fasta	Escherichia coli	Different Species
CPE	DX	3	EE	3	indirect	-36	building	234098wE9_CPE0002644_assembly_filtered.fasta	Citrobacter freundii	234098wA11_CPE0002656_assembly_filtered.fasta	Escherichia coli	Different Species
CPE	DX	3	EE	3	indirect	-36	building	234098wE9_CPE0002644_assembly_filtered.fasta	Citrobacter freundii	234098wD12_CPE0002667_assembly_filtered.fasta	Escherichia coli	Different Species
CPE	DX	3	EE	4	indirect	-37	hospital	234098wE9_CPE0002644_assembly_filtered.fasta	Citrobacter freundii	234098wA11_CPE0002656_assembly_filtered.fasta	Escherichia coli	Different Species
CPE	DX	3	EE	4	indirect	-37	hospital	234098wE9_CPE0002644_assembly_filtered.fasta	Citrobacter freundii	234098wD12_CPE0002667_assembly_filtered.fasta	Escherichia coli	Different Species
CPE	DX	3	EE	5	indirect	-41	hospital	234098wE9_CPE0002644_assembly_filtered.fasta	Citrobacter freundii	234098wA11_CPE0002656_assembly_filtered.fasta	Escherichia coli	Different Species
CPE	DX	3	EE	5	indirect	-41	hospital	234098wE9_CPE0002644_assembly_filtered.fasta	Citrobacter freundii	234098wD12_CPE0002667_assembly_filtered.fasta	Escherichia coli	Different Species
CPE	DX	3	EG	10	indirect	-1	building	234098wE9_CPE0002644_assembly_filtered.fasta	Citrobacter freundii	234098wB9_CPE0002641_assembly_filtered.fasta	Enterobacter hormaechei	Different Species
CPE	DX	3	EG	13	indirect	-29	building	234098wE9_CPE0002644_assembly_filtered.fasta	Citrobacter freundii	234098wB9_CPE0002641_assembly_filtered.fasta	Enterobacter hormaechei	Different Species
CPE	DX	3	EI	1	indirect	-384	ward	234098wE9_CPE0002644_assembly_filtered.fasta	Citrobacter freundii	234099wB3_CPE0002688_assembly_filtered.fasta	Escherichia coli	Different Species
CPE	DX	3	EI	6	indirect	-52	building	234098wE9_CPE0002644_assembly_filtered.fasta	Citrobacter freundii	234099wB3_CPE0002688_assembly_filtered.fasta	Escherichia coli	Different Species
CPE	DX	3	EI	7	indirect	-56	building	234098wE9_CPE0002644_assembly_filtered.fasta	Citrobacter freundii	234099wB3_CPE0002688_assembly_filtered.fasta	Escherichia coli	Different Species
CPE	DX	3	EI	8	indirect	-78	building	234098wE9_CPE0002644_assembly_filtered.fasta	Citrobacter freundii	234099wB3_CPE0002688_assembly_filtered.fasta	Escherichia coli	Different Species
CPE	DX	3	EI	9	indirect	-98	building	234098wE9_CPE0002644_assembly_filtered.fasta	Citrobacter freundii	234099wB3_CPE0002688_assembly_filtered.fasta	Escherichia coli	Different Species
CPE	DX	3	EI	10	indirect	-99	building	234098wE9_CPE0002644_assembly_filtered.fasta	Citrobacter freundii	234099wB3_CPE0002688_assembly_filtered.fasta	Escherichia coli	Different Species
CPE	DX	3	EI	11	indirect	-106	building	234098wE9_CPE0002644_assembly_filtered.fasta	Citrobacter freundii	234099wB3_CPE0002688_assembly_filtered.fasta	Escherichia coli	Different Species
CPE	DX	3	EI	12	indirect	-113	building	234098wE9_CPE0002644_assembly_filtered.fasta	Citrobacter freundii	234099wB3_CPE0002688_assembly_filtered.fasta	Escherichia coli	Different Species
CPE	DX	3	EI	13	indirect	-119	building	234098wE9_CPE0002644_assembly_filtered.fasta	Citrobacter freundii	234099wB3_CPE0002688_assembly_filtered.fasta	Escherichia coli	Different Species
CPE	DX	3	EI	14	indirect	-123	building	234098wE9_CPE0002644_assembly_filtered.fasta	Citrobacter freundii	234099wB3_CPE0002688_assembly_filtered.fasta	Escherichia coli	Different Species
CPE	DX	3	EI	15	indirect	-136	building	234098wE9_CPE0002644_assembly_filtered.fasta	Citrobacter freundii	234099wB3_CPE0002688_assembly_filtered.fasta	Escherichia coli	Different Species
CPE	DX	3	EI	16	indirect	-137	building	234098wE9_CPE0002644_assembly_filtered.fasta	Citrobacter freundii	234099wB3_CPE0002688_assembly_filtered.fasta	Escherichia coli	Different Species
CPE	DX	3	EI	17	indirect	-187	building	234098wE9_CPE0002644_assembly_filtered.fasta	Citrobacter freundii	234099wB3_CPE0002688_assembly_filtered.fasta	Escherichia coli	Different Species
CPE	DX	3	EI	18	indirect	-188	building	234098wE9_CPE0002644_assembly_filtered.fasta	Citrobacter freundii	234099wB3_CPE0002688_assembly_filtered.fasta	Escherichia coli	Different Species
CPE	DX	3	EL	1	indirect	-505	building	234098wE9_CPE0002644_assembly_filtered.fasta	Citrobacter freundii	234098wF7_CPE0002628_assembly_filtered.fasta	Klebsiella pneumoniae	Different Species
CPE	DX	3	EL	1	indirect	-505	building	234098wE9_CPE0002644_assembly_filtered.fasta	Citrobacter freundii	234098wC8_CPE0002633_assembly_filtered.fasta	Klebsiella pneumoniae	Different Species
CPE	DX	3	EL	2	indirect	-498	building	234098wE9_CPE0002644_assembly_filtered.fasta	Citrobacter freundii	234098wF7_CPE0002628_assembly_filtered.fasta	Klebsiella pneumoniae	Different Species
CPE	DX	3	EL	2	indirect	-498	building	234098wE9_CPE0002644_assembly_filtered.fasta	Citrobacter freundii	234098wC8_CPE0002633_assembly_filtered.fasta	Klebsiella pneumoniae	Different Species
CPE	DX	3	EL	5	indirect	-145	building	234098wE9_CPE0002644_assembly_filtered.fasta	Citrobacter freundii	234098wF7_CPE0002628_assembly_filtered.fasta	Klebsiella pneumoniae	Different Species
CPE	DX	3	EL	5	indirect	-145	building	234098wE9_CPE0002644_assembly_filtered.fasta	Citrobacter freundii	234098wC8_CPE0002633_assembly_filtered.fasta	Klebsiella pneumoniae	Different Species
CPE	DX	3	EL	23	indirect	-211	building	234098wE9_CPE0002644_assembly_filtered.fasta	Citrobacter freundii	234098wF7_CPE0002628_assembly_filtered.fasta	Klebsiella pneumoniae	Different Species
CPE	DX	3	EL	23	indirect	-211	building	234098wE9_CPE0002644_assembly_filtered.fasta	Citrobacter freundii	234098wC8_CPE0002633_assembly_filtered.fasta	Klebsiella pneumoniae	Different Species
CPE	DX	3	EL	24	indirect	-212	hospital	234098wE9_CPE0002644_assembly_filtered.fasta	Citrobacter freundii	234098wF7_CPE0002628_assembly_filtered.fasta	Klebsiella pneumoniae	Different Species
CPE	DX	3	EL	24	indirect	-212	hospital	234098wE9_CPE0002644_assembly_filtered.fasta	Citrobacter freundii	234098wC8_CPE0002633_assembly_filtered.fasta	Klebsiella pneumoniae	Different Species
CPE	DX	3	EL	26	indirect	-214	hospital	234098wE9_CPE0002644_assembly_filtered.fasta	Citrobacter freundii	234098wF7_CPE0002628_assembly_filtered.fasta	Klebsiella pneumoniae	Different Species
CPE	DX	3	EL	26	indirect	-214	hospital	234098wE9_CPE0002644_assembly_filtered.fasta	Citrobacter freundii	234098wC8_CPE0002633_assembly_filtered.fasta	Klebsiella pneumoniae	Different Species
CPE	DX	3	EM	1	indirect	-8	building	234098wE9_CPE0002644_assembly_filtered.fasta	Citrobacter freundii	234098wC5_CPE0002606_assembly_filtered.fasta	Klebsiella pneumoniae	Different Species
CPE	DX	3	ER	2	indirect	-14	building	234098wE9_CPE0002644_assembly_filtered.fasta	Citrobacter freundii	234098wC9_CPE0002642_assembly_filtered.fasta	Enterobacter cloacae	Different Species
CPE	DX	3	ER	2	indirect	-14	building	234098wE9_CPE0002644_assembly_filtered.fasta	Citrobacter freundii	234098wD9_CPE0002643_assembly_filtered.fasta	Enterobacter hormaechei	Different Species
CPE	DX	3	ER	3	indirect	-21	building	234098wE9_CPE0002644_assembly_filtered.fasta	Citrobacter freundii	234098wC9_CPE0002642_assembly_filtered.fasta	Enterobacter cloacae	Different Species
CPE	DX	3	ER	3	indirect	-21	building	234098wE9_CPE0002644_assembly_filtered.fasta	Citrobacter freundii	234098wD9_CPE0002643_assembly_filtered.fasta	Enterobacter hormaechei	Different Species
CPE	DX	3	ER	4	indirect	-244	building	234098wE9_CPE0002644_assembly_filtered.fasta	Citrobacter freundii	234098wC9_CPE0002642_assembly_filtered.fasta	Enterobacter cloacae	Different Species
CPE	DX	3	ER	4	indirect	-244	building	234098wE9_CPE0002644_assembly_filtered.fasta	Citrobacter freundii	234098wD9_CPE0002643_assembly_filtered.fasta	Enterobacter hormaechei	Different Species
CPE	DX	3	EU	4	indirect	-28	ward	234098wE9_CPE0002644_assembly_filtered.fasta	Citrobacter freundii	234098wH10_CPE0002655_assembly_filtered.fasta	Escherichia coli	Different Species
CPE	DX	3	EW	1	indirect	-693	building	234098wE9_CPE0002644_assembly_filtered.fasta	Citrobacter freundii	234099wF4_CPE0002704_assembly_filtered.fasta	Klebsiella pneumoniae	Different Species
CPE	DX	3	EW	2	indirect	-692	hospital	234098wE9_CPE0002644_assembly_filtered.fasta	Citrobacter freundii	234099wF4_CPE0002704_assembly_filtered.fasta	Klebsiella pneumoniae	Different Species
CPE	DX	3	EW	3	indirect	-688	building	234098wE9_CPE0002644_assembly_filtered.fasta	Citrobacter freundii	234099wF4_CPE0002704_assembly_filtered.fasta	Klebsiella pneumoniae	Different Species
CPE	DX	3	EW	4	indirect	-686	building	234098wE9_CPE0002644_assembly_filtered.fasta	Citrobacter freundii	234099wF4_CPE0002704_assembly_filtered.fasta	Klebsiella pneumoniae	Different Species
CPE	DX	3	EW	5	indirect	-680	hospital	234098wE9_CPE0002644_assembly_filtered.fasta	Citrobacter freundii	234099wF4_CPE0002704_assembly_filtered.fasta	Klebsiella pneumoniae	Different Species
CPE	DX	3	EW	6	indirect	-309	building	234098wE9_CPE0002644_assembly_filtered.fasta	Citrobacter freundii	234099wF4_CPE0002704_assembly_filtered.fasta	Klebsiella pneumoniae	Different Species
CPE	DX	3	EW	7	indirect	-16	ward	234098wE9_CPE0002644_assembly_filtered.fasta	Citrobacter freundii	234099wF4_CPE0002704_assembly_filtered.fasta	Klebsiella pneumoniae	Different Species
CPE	DX	3	EW	8	indirect	-17	hospital	234098wE9_CPE0002644_assembly_filtered.fasta	Citrobacter freundii	234099wF4_CPE0002704_assembly_filtered.fasta	Klebsiella pneumoniae	Different Species
CPE	DX	3	EW	9	indirect	-41	hospital	234098wE9_CPE0002644_assembly_filtered.fasta	Citrobacter freundii	234099wF4_CPE0002704_assembly_filtered.fasta	Klebsiella pneumoniae	Different Species
CPE	DX	3	EW	10	indirect	-53	ward	234098wE9_CPE0002644_assembly_filtered.fasta	Citrobacter freundii	234099wF4_CPE0002704_assembly_filtered.fasta	Klebsiella pneumoniae	Different Species
CPE	DX	3	EW	11	indirect	-54	hospital	234098wE9_CPE0002644_assembly_filtered.fasta	Citrobacter freundii	234099wF4_CPE0002704_assembly_filtered.fasta	Klebsiella pneumoniae	Different Species
CPE	DX	3	EW	12	indirect	-258	hospital	234098wE9_CPE0002644_assembly_filtered.fasta	Citrobacter freundii	234099wF4_CPE0002704_assembly_filtered.fasta	Klebsiella pneumoniae	Different Species
CPE	DX	3	EW	13	indirect	-278	hospital	234098wE9_CPE0002644_assembly_filtered.fasta	Citrobacter freundii	234099wF4_CPE0002704_assembly_filtered.fasta	Klebsiella pneumoniae	Different Species
CPE	DX	3	EW	14	indirect	-281	hospital	234098wE9_CPE0002644_assembly_filtered.fasta	Citrobacter freundii	234099wF4_CPE0002704_assembly_filtered.fasta	Klebsiella pneumoniae	Different Species
CPE	DX	3	EW	15	indirect	-309	hospital	234098wE9_CPE0002644_assembly_filtered.fasta	Citrobacter freundii	234099wF4_CPE0002704_assembly_filtered.fasta	Klebsiella pneumoniae	Different Species
CPE	DX	3	EW	16	indirect	-316	hospital	234098wE9_CPE0002644_assembly_filtered.fasta	Citrobacter freundii	234099wF4_CPE0002704_assembly_filtered.fasta	Klebsiella pneumoniae	Different Species
CPE	DX	3	EX	1	indirect	-131	building	234098wE9_CPE0002644_assembly_filtered.fasta	Citrobacter freundii	234099wC3_CPE0002690_assembly_filtered.fasta	Enterobacter hormaechei	Different Species
CPE	DX	3	EX	2	indirect	-89	building	234098wE9_CPE0002644_assembly_filtered.fasta	Citrobacter freundii	234099wC3_CPE0002690_assembly_filtered.fasta	Enterobacter hormaechei	Different Species
CPE	DX	3	EX	3	indirect	-75	building	234098wE9_CPE0002644_assembly_filtered.fasta	Citrobacter freundii	234099wC3_CPE0002690_assembly_filtered.fasta	Enterobacter hormaechei	Different Species
CPE	DX	3	EX	4	indirect	-19	building	234098wE9_CPE0002644_assembly_filtered.fasta	Citrobacter freundii	234099wC3_CPE0002690_assembly_filtered.fasta	Enterobacter hormaechei	Different Species
CPE	DX	3	EX	5	indirect	-14	building	234098wE9_CPE0002644_assembly_filtered.fasta	Citrobacter freundii	234099wC3_CPE0002690_assembly_filtered.fasta	Enterobacter hormaechei	Different Species
CPE	DX	3	EX	6	indirect	-8	building	234098wE9_CPE0002644_assembly_filtered.fasta	Citrobacter freundii	234099wC3_CPE0002690_assembly_filtered.fasta	Enterobacter hormaechei	Different Species
CPE	DX	3	EX	7	direct	1	building	234098wE9_CPE0002644_assembly_filtered.fasta	Citrobacter freundii	234099wC3_CPE0002690_assembly_filtered.fasta	Enterobacter hormaechei	Different Species
CPE	DX	3	EX	8	indirect	-4	building	234098wE9_CPE0002644_assembly_filtered.fasta	Citrobacter freundii	234099wC3_CPE0002690_assembly_filtered.fasta	Enterobacter hormaechei	Different Species
CPE	DX	3	EX	9	indirect	-90	building	234098wE9_CPE0002644_assembly_filtered.fasta	Citrobacter freundii	234099wC3_CPE0002690_assembly_filtered.fasta	Enterobacter hormaechei	Different Species
CPE	DX	3	EX	10	indirect	-105	building	234098wE9_CPE0002644_assembly_filtered.fasta	Citrobacter freundii	234099wC3_CPE0002690_assembly_filtered.fasta	Enterobacter hormaechei	Different Species
CPE	DX	3	EX	11	indirect	-132	building	234098wE9_CPE0002644_assembly_filtered.fasta	Citrobacter freundii	234099wC3_CPE0002690_assembly_filtered.fasta	Enterobacter hormaechei	Different Species
CPE	DX	3	EX	12	indirect	-140	building	234098wE9_CPE0002644_assembly_filtered.fasta	Citrobacter freundii	234099wC3_CPE0002690_assembly_filtered.fasta	Enterobacter hormaechei	Different Species
CPE	DX	3	EX	13	indirect	-156	building	234098wE9_CPE0002644_assembly_filtered.fasta	Citrobacter freundii	234099wC3_CPE0002690_assembly_filtered.fasta	Enterobacter hormaechei	Different Species
CPE	DX	3	EX	14	indirect	-160	building	234098wE9_CPE0002644_assembly_filtered.fasta	Citrobacter freundii	234099wC3_CPE0002690_assembly_filtered.fasta	Enterobacter hormaechei	Different Species
CPE	DX	3	EY	7	indirect	-59	building	234098wE9_CPE0002644_assembly_filtered.fasta	Citrobacter freundii	234098wG4_CPE0002599_assembly_filtered.fasta	Citrobacter freundii	Same Species	153645	0.999886	0.82001	Citrobacter_freundii_234098wE9_CPE0002644_assembly_plasmid_AA627	Citrobacter_freundii_234098wG4_CPE0002599_assembly_plasmid_AA860	2
CPE	DX	3	EY	8	indirect	-55	hospital	234098wE9_CPE0002644_assembly_filtered.fasta	Citrobacter freundii	234098wG4_CPE0002599_assembly_filtered.fasta	Citrobacter freundii	Same Species	153645	0.999886	0.82001	Citrobacter_freundii_234098wE9_CPE0002644_assembly_plasmid_AA627	Citrobacter_freundii_234098wG4_CPE0002599_assembly_plasmid_AA860	2
CPE	DX	3	EY	9	direct	1	building	234098wE9_CPE0002644_assembly_filtered.fasta	Citrobacter freundii	234098wG4_CPE0002599_assembly_filtered.fasta	Citrobacter freundii	Same Species	153645	0.999886	0.82001	Citrobacter_freundii_234098wE9_CPE0002644_assembly_plasmid_AA627	Citrobacter_freundii_234098wG4_CPE0002599_assembly_plasmid_AA860	2
CPE	DX	3	EY	10	indirect	-2	building	234098wE9_CPE0002644_assembly_filtered.fasta	Citrobacter freundii	234098wG4_CPE0002599_assembly_filtered.fasta	Citrobacter freundii	Same Species	153645	0.999886	0.82001	Citrobacter_freundii_234098wE9_CPE0002644_assembly_plasmid_AA627	Citrobacter_freundii_234098wG4_CPE0002599_assembly_plasmid_AA860	2
CPE	DX	3	EY	11	indirect	-3	hospital	234098wE9_CPE0002644_assembly_filtered.fasta	Citrobacter freundii	234098wG4_CPE0002599_assembly_filtered.fasta	Citrobacter freundii	Same Species	153645	0.999886	0.82001	Citrobacter_freundii_234098wE9_CPE0002644_assembly_plasmid_AA627	Citrobacter_freundii_234098wG4_CPE0002599_assembly_plasmid_AA860	2
CPE	DX	3	EY	12	indirect	-4	building	234098wE9_CPE0002644_assembly_filtered.fasta	Citrobacter freundii	234098wG4_CPE0002599_assembly_filtered.fasta	Citrobacter freundii	Same Species	153645	0.999886	0.82001	Citrobacter_freundii_234098wE9_CPE0002644_assembly_plasmid_AA627	Citrobacter_freundii_234098wG4_CPE0002599_assembly_plasmid_AA860	2
CPE	DX	3	EY	13	indirect	-6	building	234098wE9_CPE0002644_assembly_filtered.fasta	Citrobacter freundii	234098wG4_CPE0002599_assembly_filtered.fasta	Citrobacter freundii	Same Species	153645	0.999886	0.82001	Citrobacter_freundii_234098wE9_CPE0002644_assembly_plasmid_AA627	Citrobacter_freundii_234098wG4_CPE0002599_assembly_plasmid_AA860	2
CPE	DX	3	EZ	2	indirect	-572	building	234098wE9_CPE0002644_assembly_filtered.fasta	Citrobacter freundii	234098wD1_CPE0002572_assembly_filtered.fasta	Klebsiella pneumoniae	Different Species
CPE	DX	3	FA	1	indirect	-13	building	234098wE9_CPE0002644_assembly_filtered.fasta	Citrobacter freundii	234099wE1_CPE0002673_assembly_filtered.fasta	Klebsiella pneumoniae	Different Species
CPE	DX	3	FA	2	indirect	-42	hospital	234098wE9_CPE0002644_assembly_filtered.fasta	Citrobacter freundii	234099wE1_CPE0002673_assembly_filtered.fasta	Klebsiella pneumoniae	Different Species
CPE	DX	3	FB	1	indirect	-12	building	234098wE9_CPE0002644_assembly_filtered.fasta	Citrobacter freundii	234099wD2_CPE0002680_assembly_filtered.fasta	Klebsiella pneumoniae	Different Species
CPE	DX	3	FG	2	indirect	0	building	234098wE9_CPE0002644_assembly_filtered.fasta	Citrobacter freundii	234098wC4_CPE0002595_assembly_filtered.fasta	Escherichia coli	Different Species
CPE	DX	3	FG	3	indirect	-43	building	234098wE9_CPE0002644_assembly_filtered.fasta	Citrobacter freundii	234098wC4_CPE0002595_assembly_filtered.fasta	Escherichia coli	Different Species
CPE	DX	3	FI	1	indirect	-383	building	234098wE9_CPE0002644_assembly_filtered.fasta	Citrobacter freundii	234099wD3_CPE0002691_assembly_filtered.fasta	Klebsiella pneumoniae	Different Species
CPE	DX	3	FI	2	indirect	-375	building	234098wE9_CPE0002644_assembly_filtered.fasta	Citrobacter freundii	234099wD3_CPE0002691_assembly_filtered.fasta	Klebsiella pneumoniae	Different Species
CPE	DX	3	FI	3	indirect	-365	building	234098wE9_CPE0002644_assembly_filtered.fasta	Citrobacter freundii	234099wD3_CPE0002691_assembly_filtered.fasta	Klebsiella pneumoniae	Different Species
CPE	DX	3	FI	4	indirect	-352	hospital	234098wE9_CPE0002644_assembly_filtered.fasta	Citrobacter freundii	234099wD3_CPE0002691_assembly_filtered.fasta	Klebsiella pneumoniae	Different Species
CPE	DX	3	FI	5	indirect	-349	hospital	234098wE9_CPE0002644_assembly_filtered.fasta	Citrobacter freundii	234099wD3_CPE0002691_assembly_filtered.fasta	Klebsiella pneumoniae	Different Species
CPE	DX	3	FI	6	indirect	-188	building	234098wE9_CPE0002644_assembly_filtered.fasta	Citrobacter freundii	234099wD3_CPE0002691_assembly_filtered.fasta	Klebsiella pneumoniae	Different Species
CPE	DX	3	FI	7	indirect	-54	building	234098wE9_CPE0002644_assembly_filtered.fasta	Citrobacter freundii	234099wD3_CPE0002691_assembly_filtered.fasta	Klebsiella pneumoniae	Different Species
CPE	DX	4	DY	1	indirect	-12	ward	234098wE9_CPE0002644_assembly_filtered.fasta	Citrobacter freundii	234098wH8_CPE0002638_assembly_filtered.fasta	Klebsiella pneumoniae	Different Species
CPE	DX	4	DY	2	indirect	-17	hospital	234098wE9_CPE0002644_assembly_filtered.fasta	Citrobacter freundii	234098wH8_CPE0002638_assembly_filtered.fasta	Klebsiella pneumoniae	Different Species
CPE	DX	4	DZ	1	indirect	-804	building	234098wE9_CPE0002644_assembly_filtered.fasta	Citrobacter freundii	234098wF1_CPE0002574_assembly_filtered.fasta	Klebsiella pneumoniae	Different Species
CPE	DX	4	EA	1	indirect	-779	building	234098wE9_CPE0002644_assembly_filtered.fasta	Citrobacter freundii	234099wE2_CPE0002681_assembly_filtered.fasta	Citrobacter amalonaticus	Different Species
CPE	DX	4	EA	2	indirect	-769	hospital	234098wE9_CPE0002644_assembly_filtered.fasta	Citrobacter freundii	234099wE2_CPE0002681_assembly_filtered.fasta	Citrobacter amalonaticus	Different Species
CPE	DX	4	EA	3	indirect	-673	building	234098wE9_CPE0002644_assembly_filtered.fasta	Citrobacter freundii	234099wE2_CPE0002681_assembly_filtered.fasta	Citrobacter amalonaticus	Different Species
CPE	DX	4	EA	4	indirect	-548	building	234098wE9_CPE0002644_assembly_filtered.fasta	Citrobacter freundii	234099wE2_CPE0002681_assembly_filtered.fasta	Citrobacter amalonaticus	Different Species
CPE	DX	4	EA	5	indirect	-543	hospital	234098wE9_CPE0002644_assembly_filtered.fasta	Citrobacter freundii	234099wE2_CPE0002681_assembly_filtered.fasta	Citrobacter amalonaticus	Different Species
CPE	DX	4	EA	6	indirect	-385	hospital	234098wE9_CPE0002644_assembly_filtered.fasta	Citrobacter freundii	234099wE2_CPE0002681_assembly_filtered.fasta	Citrobacter amalonaticus	Different Species
CPE	DX	4	EA	7	indirect	-253	hospital	234098wE9_CPE0002644_assembly_filtered.fasta	Citrobacter freundii	234099wE2_CPE0002681_assembly_filtered.fasta	Citrobacter amalonaticus	Different Species
CPE	DX	4	EA	8	indirect	-50	building	234098wE9_CPE0002644_assembly_filtered.fasta	Citrobacter freundii	234099wE2_CPE0002681_assembly_filtered.fasta	Citrobacter amalonaticus	Different Species
CPE	DX	4	EA	9	indirect	-51	hospital	234098wE9_CPE0002644_assembly_filtered.fasta	Citrobacter freundii	234099wE2_CPE0002681_assembly_filtered.fasta	Citrobacter amalonaticus	Different Species
CPE	DX	4	EA	10	indirect	-124	hospital	234098wE9_CPE0002644_assembly_filtered.fasta	Citrobacter freundii	234099wE2_CPE0002681_assembly_filtered.fasta	Citrobacter amalonaticus	Different Species
CPE	DX	4	EA	11	indirect	-241	hospital	234098wE9_CPE0002644_assembly_filtered.fasta	Citrobacter freundii	234099wE2_CPE0002681_assembly_filtered.fasta	Citrobacter amalonaticus	Different Species
CPE	DX	4	EC	1	indirect	-796	building	234098wE9_CPE0002644_assembly_filtered.fasta	Citrobacter freundii	234098wC7_CPE0002625_assembly_filtered.fasta	Klebsiella pneumoniae	Different Species
CPE	DX	4	EC	2	indirect	-692	hospital	234098wE9_CPE0002644_assembly_filtered.fasta	Citrobacter freundii	234098wC7_CPE0002625_assembly_filtered.fasta	Klebsiella pneumoniae	Different Species
CPE	DX	4	EC	3	indirect	-555	hospital	234098wE9_CPE0002644_assembly_filtered.fasta	Citrobacter freundii	234098wC7_CPE0002625_assembly_filtered.fasta	Klebsiella pneumoniae	Different Species
CPE	DX	4	EC	4	indirect	-468	building	234098wE9_CPE0002644_assembly_filtered.fasta	Citrobacter freundii	234098wC7_CPE0002625_assembly_filtered.fasta	Klebsiella pneumoniae	Different Species
CPE	DX	4	EC	5	indirect	-460	ward	234098wE9_CPE0002644_assembly_filtered.fasta	Citrobacter freundii	234098wC7_CPE0002625_assembly_filtered.fasta	Klebsiella pneumoniae	Different Species
CPE	DX	4	EC	6	indirect	-458	building	234098wE9_CPE0002644_assembly_filtered.fasta	Citrobacter freundii	234098wC7_CPE0002625_assembly_filtered.fasta	Klebsiella pneumoniae	Different Species
CPE	DX	4	EC	7	indirect	-443	building	234098wE9_CPE0002644_assembly_filtered.fasta	Citrobacter freundii	234098wC7_CPE0002625_assembly_filtered.fasta	Klebsiella pneumoniae	Different Species
CPE	DX	4	EC	8	indirect	-440	building	234098wE9_CPE0002644_assembly_filtered.fasta	Citrobacter freundii	234098wC7_CPE0002625_assembly_filtered.fasta	Klebsiella pneumoniae	Different Species
CPE	DX	4	EC	9	indirect	-439	building	234098wE9_CPE0002644_assembly_filtered.fasta	Citrobacter freundii	234098wC7_CPE0002625_assembly_filtered.fasta	Klebsiella pneumoniae	Different Species
CPE	DX	4	EC	10	indirect	-415	building	234098wE9_CPE0002644_assembly_filtered.fasta	Citrobacter freundii	234098wC7_CPE0002625_assembly_filtered.fasta	Klebsiella pneumoniae	Different Species
CPE	DX	4	EC	11	indirect	-409	building	234098wE9_CPE0002644_assembly_filtered.fasta	Citrobacter freundii	234098wC7_CPE0002625_assembly_filtered.fasta	Klebsiella pneumoniae	Different Species
CPE	DX	4	EC	12	indirect	-379	hospital	234098wE9_CPE0002644_assembly_filtered.fasta	Citrobacter freundii	234098wC7_CPE0002625_assembly_filtered.fasta	Klebsiella pneumoniae	Different Species
CPE	DX	4	EC	13	indirect	-268	hospital	234098wE9_CPE0002644_assembly_filtered.fasta	Citrobacter freundii	234098wC7_CPE0002625_assembly_filtered.fasta	Klebsiella pneumoniae	Different Species
CPE	DX	4	EC	14	indirect	-10	hospital	234098wE9_CPE0002644_assembly_filtered.fasta	Citrobacter freundii	234098wC7_CPE0002625_assembly_filtered.fasta	Klebsiella pneumoniae	Different Species
CPE	DX	4	EC	15	indirect	-199	ward	234098wE9_CPE0002644_assembly_filtered.fasta	Citrobacter freundii	234098wC7_CPE0002625_assembly_filtered.fasta	Klebsiella pneumoniae	Different Species
CPE	DX	4	EC	16	indirect	-201	hospital	234098wE9_CPE0002644_assembly_filtered.fasta	Citrobacter freundii	234098wC7_CPE0002625_assembly_filtered.fasta	Klebsiella pneumoniae	Different Species
CPE	DX	4	ED	1	indirect	-24	building	234098wE9_CPE0002644_assembly_filtered.fasta	Citrobacter freundii	234098wH5_CPE0002614_assembly_filtered.fasta	Klebsiella pneumoniae	Different Species
CPE	DX	4	ED	2	indirect	-15	hospital	234098wE9_CPE0002644_assembly_filtered.fasta	Citrobacter freundii	234098wH5_CPE0002614_assembly_filtered.fasta	Klebsiella pneumoniae	Different Species
CPE	DX	4	ED	3	indirect	-4	building	234098wE9_CPE0002644_assembly_filtered.fasta	Citrobacter freundii	234098wH5_CPE0002614_assembly_filtered.fasta	Klebsiella pneumoniae	Different Species
CPE	DX	4	ED	4	indirect	-7	building	234098wE9_CPE0002644_assembly_filtered.fasta	Citrobacter freundii	234098wH5_CPE0002614_assembly_filtered.fasta	Klebsiella pneumoniae	Different Species
CPE	DX	4	EE	1	indirect	-27	building	234098wE9_CPE0002644_assembly_filtered.fasta	Citrobacter freundii	234098wA11_CPE0002656_assembly_filtered.fasta	Escherichia coli	Different Species
CPE	DX	4	EE	1	indirect	-27	building	234098wE9_CPE0002644_assembly_filtered.fasta	Citrobacter freundii	234098wD12_CPE0002667_assembly_filtered.fasta	Escherichia coli	Different Species
CPE	DX	4	EE	2	indirect	-30	building	234098wE9_CPE0002644_assembly_filtered.fasta	Citrobacter freundii	234098wA11_CPE0002656_assembly_filtered.fasta	Escherichia coli	Different Species
CPE	DX	4	EE	2	indirect	-30	building	234098wE9_CPE0002644_assembly_filtered.fasta	Citrobacter freundii	234098wD12_CPE0002667_assembly_filtered.fasta	Escherichia coli	Different Species
CPE	DX	4	EE	3	indirect	-34	building	234098wE9_CPE0002644_assembly_filtered.fasta	Citrobacter freundii	234098wA11_CPE0002656_assembly_filtered.fasta	Escherichia coli	Different Species
CPE	DX	4	EE	3	indirect	-34	building	234098wE9_CPE0002644_assembly_filtered.fasta	Citrobacter freundii	234098wD12_CPE0002667_assembly_filtered.fasta	Escherichia coli	Different Species
CPE	DX	4	EE	4	indirect	-35	hospital	234098wE9_CPE0002644_assembly_filtered.fasta	Citrobacter freundii	234098wA11_CPE0002656_assembly_filtered.fasta	Escherichia coli	Different Species
CPE	DX	4	EE	4	indirect	-35	hospital	234098wE9_CPE0002644_assembly_filtered.fasta	Citrobacter freundii	234098wD12_CPE0002667_assembly_filtered.fasta	Escherichia coli	Different Species
CPE	DX	4	EE	5	indirect	-39	hospital	234098wE9_CPE0002644_assembly_filtered.fasta	Citrobacter freundii	234098wA11_CPE0002656_assembly_filtered.fasta	Escherichia coli	Different Species
CPE	DX	4	EE	5	indirect	-39	hospital	234098wE9_CPE0002644_assembly_filtered.fasta	Citrobacter freundii	234098wD12_CPE0002667_assembly_filtered.fasta	Escherichia coli	Different Species
CPE	DX	4	EG	10	indirect	-2	building	234098wE9_CPE0002644_assembly_filtered.fasta	Citrobacter freundii	234098wB9_CPE0002641_assembly_filtered.fasta	Enterobacter hormaechei	Different Species
CPE	DX	4	EG	13	indirect	-27	building	234098wE9_CPE0002644_assembly_filtered.fasta	Citrobacter freundii	234098wB9_CPE0002641_assembly_filtered.fasta	Enterobacter hormaechei	Different Species
CPE	DX	4	EI	1	indirect	-385	building	234098wE9_CPE0002644_assembly_filtered.fasta	Citrobacter freundii	234099wB3_CPE0002688_assembly_filtered.fasta	Escherichia coli	Different Species
CPE	DX	4	EI	6	indirect	-50	building	234098wE9_CPE0002644_assembly_filtered.fasta	Citrobacter freundii	234099wB3_CPE0002688_assembly_filtered.fasta	Escherichia coli	Different Species
CPE	DX	4	EI	7	indirect	-54	building	234098wE9_CPE0002644_assembly_filtered.fasta	Citrobacter freundii	234099wB3_CPE0002688_assembly_filtered.fasta	Escherichia coli	Different Species
CPE	DX	4	EI	8	indirect	-76	building	234098wE9_CPE0002644_assembly_filtered.fasta	Citrobacter freundii	234099wB3_CPE0002688_assembly_filtered.fasta	Escherichia coli	Different Species
CPE	DX	4	EI	9	indirect	-96	building	234098wE9_CPE0002644_assembly_filtered.fasta	Citrobacter freundii	234099wB3_CPE0002688_assembly_filtered.fasta	Escherichia coli	Different Species
CPE	DX	4	EI	10	indirect	-97	building	234098wE9_CPE0002644_assembly_filtered.fasta	Citrobacter freundii	234099wB3_CPE0002688_assembly_filtered.fasta	Escherichia coli	Different Species
CPE	DX	4	EI	11	indirect	-104	building	234098wE9_CPE0002644_assembly_filtered.fasta	Citrobacter freundii	234099wB3_CPE0002688_assembly_filtered.fasta	Escherichia coli	Different Species
CPE	DX	4	EI	12	indirect	-111	building	234098wE9_CPE0002644_assembly_filtered.fasta	Citrobacter freundii	234099wB3_CPE0002688_assembly_filtered.fasta	Escherichia coli	Different Species
CPE	DX	4	EI	13	indirect	-117	building	234098wE9_CPE0002644_assembly_filtered.fasta	Citrobacter freundii	234099wB3_CPE0002688_assembly_filtered.fasta	Escherichia coli	Different Species
CPE	DX	4	EI	14	indirect	-121	building	234098wE9_CPE0002644_assembly_filtered.fasta	Citrobacter freundii	234099wB3_CPE0002688_assembly_filtered.fasta	Escherichia coli	Different Species
CPE	DX	4	EI	15	indirect	-134	building	234098wE9_CPE0002644_assembly_filtered.fasta	Citrobacter freundii	234099wB3_CPE0002688_assembly_filtered.fasta	Escherichia coli	Different Species
CPE	DX	4	EI	16	indirect	-135	building	234098wE9_CPE0002644_assembly_filtered.fasta	Citrobacter freundii	234099wB3_CPE0002688_assembly_filtered.fasta	Escherichia coli	Different Species
CPE	DX	4	EI	17	indirect	-185	building	234098wE9_CPE0002644_assembly_filtered.fasta	Citrobacter freundii	234099wB3_CPE0002688_assembly_filtered.fasta	Escherichia coli	Different Species
CPE	DX	4	EI	18	indirect	-186	building	234098wE9_CPE0002644_assembly_filtered.fasta	Citrobacter freundii	234099wB3_CPE0002688_assembly_filtered.fasta	Escherichia coli	Different Species
CPE	DX	4	EL	1	indirect	-506	building	234098wE9_CPE0002644_assembly_filtered.fasta	Citrobacter freundii	234098wF7_CPE0002628_assembly_filtered.fasta	Klebsiella pneumoniae	Different Species
CPE	DX	4	EL	1	indirect	-506	building	234098wE9_CPE0002644_assembly_filtered.fasta	Citrobacter freundii	234098wC8_CPE0002633_assembly_filtered.fasta	Klebsiella pneumoniae	Different Species
CPE	DX	4	EL	2	indirect	-499	building	234098wE9_CPE0002644_assembly_filtered.fasta	Citrobacter freundii	234098wF7_CPE0002628_assembly_filtered.fasta	Klebsiella pneumoniae	Different Species
CPE	DX	4	EL	2	indirect	-499	building	234098wE9_CPE0002644_assembly_filtered.fasta	Citrobacter freundii	234098wC8_CPE0002633_assembly_filtered.fasta	Klebsiella pneumoniae	Different Species
CPE	DX	4	EL	5	indirect	-146	ward	234098wE9_CPE0002644_assembly_filtered.fasta	Citrobacter freundii	234098wF7_CPE0002628_assembly_filtered.fasta	Klebsiella pneumoniae	Different Species
CPE	DX	4	EL	5	indirect	-146	ward	234098wE9_CPE0002644_assembly_filtered.fasta	Citrobacter freundii	234098wC8_CPE0002633_assembly_filtered.fasta	Klebsiella pneumoniae	Different Species
CPE	DX	4	EL	23	indirect	-209	building	234098wE9_CPE0002644_assembly_filtered.fasta	Citrobacter freundii	234098wF7_CPE0002628_assembly_filtered.fasta	Klebsiella pneumoniae	Different Species
CPE	DX	4	EL	23	indirect	-209	building	234098wE9_CPE0002644_assembly_filtered.fasta	Citrobacter freundii	234098wC8_CPE0002633_assembly_filtered.fasta	Klebsiella pneumoniae	Different Species
CPE	DX	4	EL	24	indirect	-210	hospital	234098wE9_CPE0002644_assembly_filtered.fasta	Citrobacter freundii	234098wF7_CPE0002628_assembly_filtered.fasta	Klebsiella pneumoniae	Different Species
CPE	DX	4	EL	24	indirect	-210	hospital	234098wE9_CPE0002644_assembly_filtered.fasta	Citrobacter freundii	234098wC8_CPE0002633_assembly_filtered.fasta	Klebsiella pneumoniae	Different Species
CPE	DX	4	EL	26	indirect	-212	hospital	234098wE9_CPE0002644_assembly_filtered.fasta	Citrobacter freundii	234098wF7_CPE0002628_assembly_filtered.fasta	Klebsiella pneumoniae	Different Species
CPE	DX	4	EL	26	indirect	-212	hospital	234098wE9_CPE0002644_assembly_filtered.fasta	Citrobacter freundii	234098wC8_CPE0002633_assembly_filtered.fasta	Klebsiella pneumoniae	Different Species
CPE	DX	4	EM	1	indirect	-9	ward	234098wE9_CPE0002644_assembly_filtered.fasta	Citrobacter freundii	234098wC5_CPE0002606_assembly_filtered.fasta	Klebsiella pneumoniae	Different Species
CPE	DX	4	ER	2	indirect	-12	building	234098wE9_CPE0002644_assembly_filtered.fasta	Citrobacter freundii	234098wC9_CPE0002642_assembly_filtered.fasta	Enterobacter cloacae	Different Species
CPE	DX	4	ER	2	indirect	-12	building	234098wE9_CPE0002644_assembly_filtered.fasta	Citrobacter freundii	234098wD9_CPE0002643_assembly_filtered.fasta	Enterobacter hormaechei	Different Species
CPE	DX	4	ER	3	indirect	-19	building	234098wE9_CPE0002644_assembly_filtered.fasta	Citrobacter freundii	234098wC9_CPE0002642_assembly_filtered.fasta	Enterobacter cloacae	Different Species
CPE	DX	4	ER	3	indirect	-19	building	234098wE9_CPE0002644_assembly_filtered.fasta	Citrobacter freundii	234098wD9_CPE0002643_assembly_filtered.fasta	Enterobacter hormaechei	Different Species
CPE	DX	4	ER	4	indirect	-242	building	234098wE9_CPE0002644_assembly_filtered.fasta	Citrobacter freundii	234098wC9_CPE0002642_assembly_filtered.fasta	Enterobacter cloacae	Different Species
CPE	DX	4	ER	4	indirect	-242	building	234098wE9_CPE0002644_assembly_filtered.fasta	Citrobacter freundii	234098wD9_CPE0002643_assembly_filtered.fasta	Enterobacter hormaechei	Different Species
CPE	DX	4	EU	4	indirect	-26	building	234098wE9_CPE0002644_assembly_filtered.fasta	Citrobacter freundii	234098wH10_CPE0002655_assembly_filtered.fasta	Escherichia coli	Different Species
CPE	DX	4	EW	1	indirect	-694	building	234098wE9_CPE0002644_assembly_filtered.fasta	Citrobacter freundii	234099wF4_CPE0002704_assembly_filtered.fasta	Klebsiella pneumoniae	Different Species
CPE	DX	4	EW	2	indirect	-693	hospital	234098wE9_CPE0002644_assembly_filtered.fasta	Citrobacter freundii	234099wF4_CPE0002704_assembly_filtered.fasta	Klebsiella pneumoniae	Different Species
CPE	DX	4	EW	3	indirect	-689	building	234098wE9_CPE0002644_assembly_filtered.fasta	Citrobacter freundii	234099wF4_CPE0002704_assembly_filtered.fasta	Klebsiella pneumoniae	Different Species
CPE	DX	4	EW	4	indirect	-687	building	234098wE9_CPE0002644_assembly_filtered.fasta	Citrobacter freundii	234099wF4_CPE0002704_assembly_filtered.fasta	Klebsiella pneumoniae	Different Species
CPE	DX	4	EW	5	indirect	-681	hospital	234098wE9_CPE0002644_assembly_filtered.fasta	Citrobacter freundii	234099wF4_CPE0002704_assembly_filtered.fasta	Klebsiella pneumoniae	Different Species
CPE	DX	4	EW	6	indirect	-310	ward	234098wE9_CPE0002644_assembly_filtered.fasta	Citrobacter freundii	234099wF4_CPE0002704_assembly_filtered.fasta	Klebsiella pneumoniae	Different Species
CPE	DX	4	EW	7	indirect	-14	building	234098wE9_CPE0002644_assembly_filtered.fasta	Citrobacter freundii	234099wF4_CPE0002704_assembly_filtered.fasta	Klebsiella pneumoniae	Different Species
CPE	DX	4	EW	8	indirect	-15	hospital	234098wE9_CPE0002644_assembly_filtered.fasta	Citrobacter freundii	234099wF4_CPE0002704_assembly_filtered.fasta	Klebsiella pneumoniae	Different Species
CPE	DX	4	EW	9	indirect	-39	hospital	234098wE9_CPE0002644_assembly_filtered.fasta	Citrobacter freundii	234099wF4_CPE0002704_assembly_filtered.fasta	Klebsiella pneumoniae	Different Species
CPE	DX	4	EW	10	indirect	-51	building	234098wE9_CPE0002644_assembly_filtered.fasta	Citrobacter freundii	234099wF4_CPE0002704_assembly_filtered.fasta	Klebsiella pneumoniae	Different Species
CPE	DX	4	EW	11	indirect	-52	hospital	234098wE9_CPE0002644_assembly_filtered.fasta	Citrobacter freundii	234099wF4_CPE0002704_assembly_filtered.fasta	Klebsiella pneumoniae	Different Species
CPE	DX	4	EW	12	indirect	-256	hospital	234098wE9_CPE0002644_assembly_filtered.fasta	Citrobacter freundii	234099wF4_CPE0002704_assembly_filtered.fasta	Klebsiella pneumoniae	Different Species
CPE	DX	4	EW	13	indirect	-276	hospital	234098wE9_CPE0002644_assembly_filtered.fasta	Citrobacter freundii	234099wF4_CPE0002704_assembly_filtered.fasta	Klebsiella pneumoniae	Different Species
CPE	DX	4	EW	14	indirect	-279	hospital	234098wE9_CPE0002644_assembly_filtered.fasta	Citrobacter freundii	234099wF4_CPE0002704_assembly_filtered.fasta	Klebsiella pneumoniae	Different Species
CPE	DX	4	EW	15	indirect	-307	hospital	234098wE9_CPE0002644_assembly_filtered.fasta	Citrobacter freundii	234099wF4_CPE0002704_assembly_filtered.fasta	Klebsiella pneumoniae	Different Species
CPE	DX	4	EW	16	indirect	-314	hospital	234098wE9_CPE0002644_assembly_filtered.fasta	Citrobacter freundii	234099wF4_CPE0002704_assembly_filtered.fasta	Klebsiella pneumoniae	Different Species
CPE	DX	4	EX	1	indirect	-132	building	234098wE9_CPE0002644_assembly_filtered.fasta	Citrobacter freundii	234099wC3_CPE0002690_assembly_filtered.fasta	Enterobacter hormaechei	Different Species
CPE	DX	4	EX	2	indirect	-90	building	234098wE9_CPE0002644_assembly_filtered.fasta	Citrobacter freundii	234099wC3_CPE0002690_assembly_filtered.fasta	Enterobacter hormaechei	Different Species
CPE	DX	4	EX	3	indirect	-76	building	234098wE9_CPE0002644_assembly_filtered.fasta	Citrobacter freundii	234099wC3_CPE0002690_assembly_filtered.fasta	Enterobacter hormaechei	Different Species
CPE	DX	4	EX	4	indirect	-20	building	234098wE9_CPE0002644_assembly_filtered.fasta	Citrobacter freundii	234099wC3_CPE0002690_assembly_filtered.fasta	Enterobacter hormaechei	Different Species
CPE	DX	4	EX	5	indirect	-15	building	234098wE9_CPE0002644_assembly_filtered.fasta	Citrobacter freundii	234099wC3_CPE0002690_assembly_filtered.fasta	Enterobacter hormaechei	Different Species
CPE	DX	4	EX	6	indirect	-9	building	234098wE9_CPE0002644_assembly_filtered.fasta	Citrobacter freundii	234099wC3_CPE0002690_assembly_filtered.fasta	Enterobacter hormaechei	Different Species
CPE	DX	4	EX	7	direct	1	building	234098wE9_CPE0002644_assembly_filtered.fasta	Citrobacter freundii	234099wC3_CPE0002690_assembly_filtered.fasta	Enterobacter hormaechei	Different Species
CPE	DX	4	EX	8	indirect	-2	building	234098wE9_CPE0002644_assembly_filtered.fasta	Citrobacter freundii	234099wC3_CPE0002690_assembly_filtered.fasta	Enterobacter hormaechei	Different Species
CPE	DX	4	EX	9	indirect	-88	building	234098wE9_CPE0002644_assembly_filtered.fasta	Citrobacter freundii	234099wC3_CPE0002690_assembly_filtered.fasta	Enterobacter hormaechei	Different Species
CPE	DX	4	EX	10	indirect	-103	building	234098wE9_CPE0002644_assembly_filtered.fasta	Citrobacter freundii	234099wC3_CPE0002690_assembly_filtered.fasta	Enterobacter hormaechei	Different Species
CPE	DX	4	EX	11	indirect	-130	building	234098wE9_CPE0002644_assembly_filtered.fasta	Citrobacter freundii	234099wC3_CPE0002690_assembly_filtered.fasta	Enterobacter hormaechei	Different Species
CPE	DX	4	EX	12	indirect	-138	building	234098wE9_CPE0002644_assembly_filtered.fasta	Citrobacter freundii	234099wC3_CPE0002690_assembly_filtered.fasta	Enterobacter hormaechei	Different Species
CPE	DX	4	EX	13	indirect	-154	building	234098wE9_CPE0002644_assembly_filtered.fasta	Citrobacter freundii	234099wC3_CPE0002690_assembly_filtered.fasta	Enterobacter hormaechei	Different Species
CPE	DX	4	EX	14	indirect	-158	building	234098wE9_CPE0002644_assembly_filtered.fasta	Citrobacter freundii	234099wC3_CPE0002690_assembly_filtered.fasta	Enterobacter hormaechei	Different Species
CPE	DX	4	EY	7	indirect	-60	building	234098wE9_CPE0002644_assembly_filtered.fasta	Citrobacter freundii	234098wG4_CPE0002599_assembly_filtered.fasta	Citrobacter freundii	Same Species	153645	0.999886	0.82001	Citrobacter_freundii_234098wE9_CPE0002644_assembly_plasmid_AA627	Citrobacter_freundii_234098wG4_CPE0002599_assembly_plasmid_AA860	2
CPE	DX	4	EY	8	indirect	-56	hospital	234098wE9_CPE0002644_assembly_filtered.fasta	Citrobacter freundii	234098wG4_CPE0002599_assembly_filtered.fasta	Citrobacter freundii	Same Species	153645	0.999886	0.82001	Citrobacter_freundii_234098wE9_CPE0002644_assembly_plasmid_AA627	Citrobacter_freundii_234098wG4_CPE0002599_assembly_plasmid_AA860	2
CPE	DX	4	EY	9	indirect	0	ward	234098wE9_CPE0002644_assembly_filtered.fasta	Citrobacter freundii	234098wG4_CPE0002599_assembly_filtered.fasta	Citrobacter freundii	Same Species	153645	0.999886	0.82001	Citrobacter_freundii_234098wE9_CPE0002644_assembly_plasmid_AA627	Citrobacter_freundii_234098wG4_CPE0002599_assembly_plasmid_AA860	2
CPE	DX	4	EY	10	indirect	0	building	234098wE9_CPE0002644_assembly_filtered.fasta	Citrobacter freundii	234098wG4_CPE0002599_assembly_filtered.fasta	Citrobacter freundii	Same Species	153645	0.999886	0.82001	Citrobacter_freundii_234098wE9_CPE0002644_assembly_plasmid_AA627	Citrobacter_freundii_234098wG4_CPE0002599_assembly_plasmid_AA860	2
CPE	DX	4	EY	11	indirect	-1	hospital	234098wE9_CPE0002644_assembly_filtered.fasta	Citrobacter freundii	234098wG4_CPE0002599_assembly_filtered.fasta	Citrobacter freundii	Same Species	153645	0.999886	0.82001	Citrobacter_freundii_234098wE9_CPE0002644_assembly_plasmid_AA627	Citrobacter_freundii_234098wG4_CPE0002599_assembly_plasmid_AA860	2
CPE	DX	4	EY	12	indirect	-2	building	234098wE9_CPE0002644_assembly_filtered.fasta	Citrobacter freundii	234098wG4_CPE0002599_assembly_filtered.fasta	Citrobacter freundii	Same Species	153645	0.999886	0.82001	Citrobacter_freundii_234098wE9_CPE0002644_assembly_plasmid_AA627	Citrobacter_freundii_234098wG4_CPE0002599_assembly_plasmid_AA860	2
CPE	DX	4	EY	13	indirect	-4	building	234098wE9_CPE0002644_assembly_filtered.fasta	Citrobacter freundii	234098wG4_CPE0002599_assembly_filtered.fasta	Citrobacter freundii	Same Species	153645	0.999886	0.82001	Citrobacter_freundii_234098wE9_CPE0002644_assembly_plasmid_AA627	Citrobacter_freundii_234098wG4_CPE0002599_assembly_plasmid_AA860	2
CPE	DX	4	EZ	2	indirect	-573	building	234098wE9_CPE0002644_assembly_filtered.fasta	Citrobacter freundii	234098wD1_CPE0002572_assembly_filtered.fasta	Klebsiella pneumoniae	Different Species
CPE	DX	4	FA	1	indirect	-11	building	234098wE9_CPE0002644_assembly_filtered.fasta	Citrobacter freundii	234099wE1_CPE0002673_assembly_filtered.fasta	Klebsiella pneumoniae	Different Species
CPE	DX	4	FA	2	indirect	-40	hospital	234098wE9_CPE0002644_assembly_filtered.fasta	Citrobacter freundii	234099wE1_CPE0002673_assembly_filtered.fasta	Klebsiella pneumoniae	Different Species
CPE	DX	4	FB	1	indirect	-10	building	234098wE9_CPE0002644_assembly_filtered.fasta	Citrobacter freundii	234099wD2_CPE0002680_assembly_filtered.fasta	Klebsiella pneumoniae	Different Species
CPE	DX	4	FG	2	direct	2	building	234098wE9_CPE0002644_assembly_filtered.fasta	Citrobacter freundii	234098wC4_CPE0002595_assembly_filtered.fasta	Escherichia coli	Different Species
CPE	DX	4	FG	3	indirect	-41	building	234098wE9_CPE0002644_assembly_filtered.fasta	Citrobacter freundii	234098wC4_CPE0002595_assembly_filtered.fasta	Escherichia coli	Different Species
CPE	DX	4	FI	1	indirect	-384	building	234098wE9_CPE0002644_assembly_filtered.fasta	Citrobacter freundii	234099wD3_CPE0002691_assembly_filtered.fasta	Klebsiella pneumoniae	Different Species
CPE	DX	4	FI	2	indirect	-376	building	234098wE9_CPE0002644_assembly_filtered.fasta	Citrobacter freundii	234099wD3_CPE0002691_assembly_filtered.fasta	Klebsiella pneumoniae	Different Species
CPE	DX	4	FI	3	indirect	-366	building	234098wE9_CPE0002644_assembly_filtered.fasta	Citrobacter freundii	234099wD3_CPE0002691_assembly_filtered.fasta	Klebsiella pneumoniae	Different Species
CPE	DX	4	FI	4	indirect	-353	hospital	234098wE9_CPE0002644_assembly_filtered.fasta	Citrobacter freundii	234099wD3_CPE0002691_assembly_filtered.fasta	Klebsiella pneumoniae	Different Species
CPE	DX	4	FI	5	indirect	-350	hospital	234098wE9_CPE0002644_assembly_filtered.fasta	Citrobacter freundii	234099wD3_CPE0002691_assembly_filtered.fasta	Klebsiella pneumoniae	Different Species
CPE	DX	4	FI	6	indirect	-189	building	234098wE9_CPE0002644_assembly_filtered.fasta	Citrobacter freundii	234099wD3_CPE0002691_assembly_filtered.fasta	Klebsiella pneumoniae	Different Species
CPE	DX	4	FI	7	indirect	-52	building	234098wE9_CPE0002644_assembly_filtered.fasta	Citrobacter freundii	234099wD3_CPE0002691_assembly_filtered.fasta	Klebsiella pneumoniae	Different Species
CPE	DY	1	DZ	1	indirect	-818	building	234098wH8_CPE0002638_assembly_filtered.fasta	Klebsiella pneumoniae	234098wF1_CPE0002574_assembly_filtered.fasta	Klebsiella pneumoniae	Same Species	21475	0.999946	0.803165
CPE	DY	1	EA	1	indirect	-793	building	234098wH8_CPE0002638_assembly_filtered.fasta	Klebsiella pneumoniae	234099wE2_CPE0002681_assembly_filtered.fasta	Citrobacter amalonaticus	Different Species
CPE	DY	1	EA	2	indirect	-783	hospital	234098wH8_CPE0002638_assembly_filtered.fasta	Klebsiella pneumoniae	234099wE2_CPE0002681_assembly_filtered.fasta	Citrobacter amalonaticus	Different Species
CPE	DY	1	EA	3	indirect	-687	building	234098wH8_CPE0002638_assembly_filtered.fasta	Klebsiella pneumoniae	234099wE2_CPE0002681_assembly_filtered.fasta	Citrobacter amalonaticus	Different Species
CPE	DY	1	EA	4	indirect	-562	building	234098wH8_CPE0002638_assembly_filtered.fasta	Klebsiella pneumoniae	234099wE2_CPE0002681_assembly_filtered.fasta	Citrobacter amalonaticus	Different Species
CPE	DY	1	EA	5	indirect	-557	hospital	234098wH8_CPE0002638_assembly_filtered.fasta	Klebsiella pneumoniae	234099wE2_CPE0002681_assembly_filtered.fasta	Citrobacter amalonaticus	Different Species
CPE	DY	1	EA	6	indirect	-399	hospital	234098wH8_CPE0002638_assembly_filtered.fasta	Klebsiella pneumoniae	234099wE2_CPE0002681_assembly_filtered.fasta	Citrobacter amalonaticus	Different Species
CPE	DY	1	EA	7	indirect	-267	hospital	234098wH8_CPE0002638_assembly_filtered.fasta	Klebsiella pneumoniae	234099wE2_CPE0002681_assembly_filtered.fasta	Citrobacter amalonaticus	Different Species
CPE	DY	1	EA	8	indirect	-33	building	234098wH8_CPE0002638_assembly_filtered.fasta	Klebsiella pneumoniae	234099wE2_CPE0002681_assembly_filtered.fasta	Citrobacter amalonaticus	Different Species
CPE	DY	1	EA	9	indirect	-34	hospital	234098wH8_CPE0002638_assembly_filtered.fasta	Klebsiella pneumoniae	234099wE2_CPE0002681_assembly_filtered.fasta	Citrobacter amalonaticus	Different Species
CPE	DY	1	EA	10	indirect	-107	hospital	234098wH8_CPE0002638_assembly_filtered.fasta	Klebsiella pneumoniae	234099wE2_CPE0002681_assembly_filtered.fasta	Citrobacter amalonaticus	Different Species
CPE	DY	1	EA	11	indirect	-224	hospital	234098wH8_CPE0002638_assembly_filtered.fasta	Klebsiella pneumoniae	234099wE2_CPE0002681_assembly_filtered.fasta	Citrobacter amalonaticus	Different Species
CPE	DY	1	EC	1	indirect	-810	building	234098wH8_CPE0002638_assembly_filtered.fasta	Klebsiella pneumoniae	234098wC7_CPE0002625_assembly_filtered.fasta	Klebsiella pneumoniae	Same Species	21477	0.999969	0.853315
CPE	DY	1	EC	2	indirect	-706	hospital	234098wH8_CPE0002638_assembly_filtered.fasta	Klebsiella pneumoniae	234098wC7_CPE0002625_assembly_filtered.fasta	Klebsiella pneumoniae	Same Species	21477	0.999969	0.853315
CPE	DY	1	EC	3	indirect	-569	hospital	234098wH8_CPE0002638_assembly_filtered.fasta	Klebsiella pneumoniae	234098wC7_CPE0002625_assembly_filtered.fasta	Klebsiella pneumoniae	Same Species	21477	0.999969	0.853315
CPE	DY	1	EC	4	indirect	-482	building	234098wH8_CPE0002638_assembly_filtered.fasta	Klebsiella pneumoniae	234098wC7_CPE0002625_assembly_filtered.fasta	Klebsiella pneumoniae	Same Species	21477	0.999969	0.853315
CPE	DY	1	EC	5	indirect	-474	ward	234098wH8_CPE0002638_assembly_filtered.fasta	Klebsiella pneumoniae	234098wC7_CPE0002625_assembly_filtered.fasta	Klebsiella pneumoniae	Same Species	21477	0.999969	0.853315
CPE	DY	1	EC	6	indirect	-472	building	234098wH8_CPE0002638_assembly_filtered.fasta	Klebsiella pneumoniae	234098wC7_CPE0002625_assembly_filtered.fasta	Klebsiella pneumoniae	Same Species	21477	0.999969	0.853315
CPE	DY	1	EC	7	indirect	-457	building	234098wH8_CPE0002638_assembly_filtered.fasta	Klebsiella pneumoniae	234098wC7_CPE0002625_assembly_filtered.fasta	Klebsiella pneumoniae	Same Species	21477	0.999969	0.853315
CPE	DY	1	EC	8	indirect	-454	building	234098wH8_CPE0002638_assembly_filtered.fasta	Klebsiella pneumoniae	234098wC7_CPE0002625_assembly_filtered.fasta	Klebsiella pneumoniae	Same Species	21477	0.999969	0.853315
CPE	DY	1	EC	9	indirect	-453	building	234098wH8_CPE0002638_assembly_filtered.fasta	Klebsiella pneumoniae	234098wC7_CPE0002625_assembly_filtered.fasta	Klebsiella pneumoniae	Same Species	21477	0.999969	0.853315
CPE	DY	1	EC	10	indirect	-429	building	234098wH8_CPE0002638_assembly_filtered.fasta	Klebsiella pneumoniae	234098wC7_CPE0002625_assembly_filtered.fasta	Klebsiella pneumoniae	Same Species	21477	0.999969	0.853315
CPE	DY	1	EC	11	indirect	-423	building	234098wH8_CPE0002638_assembly_filtered.fasta	Klebsiella pneumoniae	234098wC7_CPE0002625_assembly_filtered.fasta	Klebsiella pneumoniae	Same Species	21477	0.999969	0.853315
CPE	DY	1	EC	12	indirect	-393	hospital	234098wH8_CPE0002638_assembly_filtered.fasta	Klebsiella pneumoniae	234098wC7_CPE0002625_assembly_filtered.fasta	Klebsiella pneumoniae	Same Species	21477	0.999969	0.853315
CPE	DY	1	EC	13	indirect	-282	hospital	234098wH8_CPE0002638_assembly_filtered.fasta	Klebsiella pneumoniae	234098wC7_CPE0002625_assembly_filtered.fasta	Klebsiella pneumoniae	Same Species	21477	0.999969	0.853315
CPE	DY	1	EC	14	indirect	-1	hospital	234098wH8_CPE0002638_assembly_filtered.fasta	Klebsiella pneumoniae	234098wC7_CPE0002625_assembly_filtered.fasta	Klebsiella pneumoniae	Same Species	21477	0.999969	0.853315
CPE	DY	1	EC	15	indirect	-182	ward	234098wH8_CPE0002638_assembly_filtered.fasta	Klebsiella pneumoniae	234098wC7_CPE0002625_assembly_filtered.fasta	Klebsiella pneumoniae	Same Species	21477	0.999969	0.853315
CPE	DY	1	EC	16	indirect	-184	hospital	234098wH8_CPE0002638_assembly_filtered.fasta	Klebsiella pneumoniae	234098wC7_CPE0002625_assembly_filtered.fasta	Klebsiella pneumoniae	Same Species	21477	0.999969	0.853315
CPE	DY	1	ED	1	indirect	-38	building	234098wH8_CPE0002638_assembly_filtered.fasta	Klebsiella pneumoniae	234098wH5_CPE0002614_assembly_filtered.fasta	Klebsiella pneumoniae	Same Species	22319	0.999966	0.781809
CPE	DY	1	ED	2	indirect	-29	hospital	234098wH8_CPE0002638_assembly_filtered.fasta	Klebsiella pneumoniae	234098wH5_CPE0002614_assembly_filtered.fasta	Klebsiella pneumoniae	Same Species	22319	0.999966	0.781809
CPE	DY	1	ED	3	indirect	-5	building	234098wH8_CPE0002638_assembly_filtered.fasta	Klebsiella pneumoniae	234098wH5_CPE0002614_assembly_filtered.fasta	Klebsiella pneumoniae	Same Species	22319	0.999966	0.781809
CPE	DY	1	ED	4	indirect	-3	building	234098wH8_CPE0002638_assembly_filtered.fasta	Klebsiella pneumoniae	234098wH5_CPE0002614_assembly_filtered.fasta	Klebsiella pneumoniae	Same Species	22319	0.999966	0.781809
CPE	DY	1	EE	1	indirect	-10	building	234098wH8_CPE0002638_assembly_filtered.fasta	Klebsiella pneumoniae	234098wA11_CPE0002656_assembly_filtered.fasta	Escherichia coli	Different Species
CPE	DY	1	EE	1	indirect	-10	building	234098wH8_CPE0002638_assembly_filtered.fasta	Klebsiella pneumoniae	234098wD12_CPE0002667_assembly_filtered.fasta	Escherichia coli	Different Species
CPE	DY	1	EE	2	indirect	-13	building	234098wH8_CPE0002638_assembly_filtered.fasta	Klebsiella pneumoniae	234098wA11_CPE0002656_assembly_filtered.fasta	Escherichia coli	Different Species
CPE	DY	1	EE	2	indirect	-13	building	234098wH8_CPE0002638_assembly_filtered.fasta	Klebsiella pneumoniae	234098wD12_CPE0002667_assembly_filtered.fasta	Escherichia coli	Different Species
CPE	DY	1	EE	3	indirect	-17	building	234098wH8_CPE0002638_assembly_filtered.fasta	Klebsiella pneumoniae	234098wA11_CPE0002656_assembly_filtered.fasta	Escherichia coli	Different Species
CPE	DY	1	EE	3	indirect	-17	building	234098wH8_CPE0002638_assembly_filtered.fasta	Klebsiella pneumoniae	234098wD12_CPE0002667_assembly_filtered.fasta	Escherichia coli	Different Species
CPE	DY	1	EE	4	indirect	-18	hospital	234098wH8_CPE0002638_assembly_filtered.fasta	Klebsiella pneumoniae	234098wA11_CPE0002656_assembly_filtered.fasta	Escherichia coli	Different Species
CPE	DY	1	EE	4	indirect	-18	hospital	234098wH8_CPE0002638_assembly_filtered.fasta	Klebsiella pneumoniae	234098wD12_CPE0002667_assembly_filtered.fasta	Escherichia coli	Different Species
CPE	DY	1	EE	5	indirect	-22	hospital	234098wH8_CPE0002638_assembly_filtered.fasta	Klebsiella pneumoniae	234098wA11_CPE0002656_assembly_filtered.fasta	Escherichia coli	Different Species
CPE	DY	1	EE	5	indirect	-22	hospital	234098wH8_CPE0002638_assembly_filtered.fasta	Klebsiella pneumoniae	234098wD12_CPE0002667_assembly_filtered.fasta	Escherichia coli	Different Species
CPE	DY	1	EG	10	indirect	-16	building	234098wH8_CPE0002638_assembly_filtered.fasta	Klebsiella pneumoniae	234098wB9_CPE0002641_assembly_filtered.fasta	Enterobacter hormaechei	Different Species
CPE	DY	1	EG	13	indirect	-10	building	234098wH8_CPE0002638_assembly_filtered.fasta	Klebsiella pneumoniae	234098wB9_CPE0002641_assembly_filtered.fasta	Enterobacter hormaechei	Different Species
CPE	DY	1	EI	1	indirect	-399	building	234098wH8_CPE0002638_assembly_filtered.fasta	Klebsiella pneumoniae	234099wB3_CPE0002688_assembly_filtered.fasta	Escherichia coli	Different Species				Klebsiella_pneumoniae_234098wH8_CPE0002638_assembly_plasmid_AA002	Escherichia_coli_234099wB3_CPE0002688_assembly_plasmid_AA001	4
CPE	DY	1	EI	6	indirect	-33	building	234098wH8_CPE0002638_assembly_filtered.fasta	Klebsiella pneumoniae	234099wB3_CPE0002688_assembly_filtered.fasta	Escherichia coli	Different Species				Klebsiella_pneumoniae_234098wH8_CPE0002638_assembly_plasmid_AA002	Escherichia_coli_234099wB3_CPE0002688_assembly_plasmid_AA001	4
CPE	DY	1	EI	7	indirect	-37	building	234098wH8_CPE0002638_assembly_filtered.fasta	Klebsiella pneumoniae	234099wB3_CPE0002688_assembly_filtered.fasta	Escherichia coli	Different Species				Klebsiella_pneumoniae_234098wH8_CPE0002638_assembly_plasmid_AA002	Escherichia_coli_234099wB3_CPE0002688_assembly_plasmid_AA001	4
CPE	DY	1	EI	8	indirect	-59	building	234098wH8_CPE0002638_assembly_filtered.fasta	Klebsiella pneumoniae	234099wB3_CPE0002688_assembly_filtered.fasta	Escherichia coli	Different Species				Klebsiella_pneumoniae_234098wH8_CPE0002638_assembly_plasmid_AA002	Escherichia_coli_234099wB3_CPE0002688_assembly_plasmid_AA001	4
CPE	DY	1	EI	9	indirect	-79	building	234098wH8_CPE0002638_assembly_filtered.fasta	Klebsiella pneumoniae	234099wB3_CPE0002688_assembly_filtered.fasta	Escherichia coli	Different Species				Klebsiella_pneumoniae_234098wH8_CPE0002638_assembly_plasmid_AA002	Escherichia_coli_234099wB3_CPE0002688_assembly_plasmid_AA001	4
CPE	DY	1	EI	10	indirect	-80	building	234098wH8_CPE0002638_assembly_filtered.fasta	Klebsiella pneumoniae	234099wB3_CPE0002688_assembly_filtered.fasta	Escherichia coli	Different Species				Klebsiella_pneumoniae_234098wH8_CPE0002638_assembly_plasmid_AA002	Escherichia_coli_234099wB3_CPE0002688_assembly_plasmid_AA001	4
CPE	DY	1	EI	11	indirect	-87	building	234098wH8_CPE0002638_assembly_filtered.fasta	Klebsiella pneumoniae	234099wB3_CPE0002688_assembly_filtered.fasta	Escherichia coli	Different Species				Klebsiella_pneumoniae_234098wH8_CPE0002638_assembly_plasmid_AA002	Escherichia_coli_234099wB3_CPE0002688_assembly_plasmid_AA001	4
CPE	DY	1	EI	12	indirect	-94	building	234098wH8_CPE0002638_assembly_filtered.fasta	Klebsiella pneumoniae	234099wB3_CPE0002688_assembly_filtered.fasta	Escherichia coli	Different Species				Klebsiella_pneumoniae_234098wH8_CPE0002638_assembly_plasmid_AA002	Escherichia_coli_234099wB3_CPE0002688_assembly_plasmid_AA001	4
CPE	DY	1	EI	13	indirect	-100	building	234098wH8_CPE0002638_assembly_filtered.fasta	Klebsiella pneumoniae	234099wB3_CPE0002688_assembly_filtered.fasta	Escherichia coli	Different Species				Klebsiella_pneumoniae_234098wH8_CPE0002638_assembly_plasmid_AA002	Escherichia_coli_234099wB3_CPE0002688_assembly_plasmid_AA001	4
CPE	DY	1	EI	14	indirect	-104	building	234098wH8_CPE0002638_assembly_filtered.fasta	Klebsiella pneumoniae	234099wB3_CPE0002688_assembly_filtered.fasta	Escherichia coli	Different Species				Klebsiella_pneumoniae_234098wH8_CPE0002638_assembly_plasmid_AA002	Escherichia_coli_234099wB3_CPE0002688_assembly_plasmid_AA001	4
CPE	DY	1	EI	15	indirect	-117	building	234098wH8_CPE0002638_assembly_filtered.fasta	Klebsiella pneumoniae	234099wB3_CPE0002688_assembly_filtered.fasta	Escherichia coli	Different Species				Klebsiella_pneumoniae_234098wH8_CPE0002638_assembly_plasmid_AA002	Escherichia_coli_234099wB3_CPE0002688_assembly_plasmid_AA001	4
CPE	DY	1	EI	16	indirect	-118	building	234098wH8_CPE0002638_assembly_filtered.fasta	Klebsiella pneumoniae	234099wB3_CPE0002688_assembly_filtered.fasta	Escherichia coli	Different Species				Klebsiella_pneumoniae_234098wH8_CPE0002638_assembly_plasmid_AA002	Escherichia_coli_234099wB3_CPE0002688_assembly_plasmid_AA001	4
CPE	DY	1	EI	17	indirect	-168	building	234098wH8_CPE0002638_assembly_filtered.fasta	Klebsiella pneumoniae	234099wB3_CPE0002688_assembly_filtered.fasta	Escherichia coli	Different Species				Klebsiella_pneumoniae_234098wH8_CPE0002638_assembly_plasmid_AA002	Escherichia_coli_234099wB3_CPE0002688_assembly_plasmid_AA001	4
CPE	DY	1	EI	18	indirect	-169	building	234098wH8_CPE0002638_assembly_filtered.fasta	Klebsiella pneumoniae	234099wB3_CPE0002688_assembly_filtered.fasta	Escherichia coli	Different Species				Klebsiella_pneumoniae_234098wH8_CPE0002638_assembly_plasmid_AA002	Escherichia_coli_234099wB3_CPE0002688_assembly_plasmid_AA001	4
CPE	DY	1	EL	1	indirect	-520	building	234098wH8_CPE0002638_assembly_filtered.fasta	Klebsiella pneumoniae	234098wF7_CPE0002628_assembly_filtered.fasta	Klebsiella pneumoniae	Same Species	22275	0.99995	0.620775	Klebsiella_pneumoniae_234098wH8_CPE0002638_assembly_plasmid_AA002	Klebsiella_pneumoniae_234098wF7_CPE0002628_assembly_plasmid_AA002	6
CPE	DY	1	EL	1	indirect	-520	building	234098wH8_CPE0002638_assembly_filtered.fasta	Klebsiella pneumoniae	234098wC8_CPE0002633_assembly_filtered.fasta	Klebsiella pneumoniae	Same Species	22274	0.999934	0.588957
CPE	DY	1	EL	2	indirect	-513	building	234098wH8_CPE0002638_assembly_filtered.fasta	Klebsiella pneumoniae	234098wF7_CPE0002628_assembly_filtered.fasta	Klebsiella pneumoniae	Same Species	22275	0.99995	0.620775	Klebsiella_pneumoniae_234098wH8_CPE0002638_assembly_plasmid_AA002	Klebsiella_pneumoniae_234098wF7_CPE0002628_assembly_plasmid_AA002	6
CPE	DY	1	EL	2	indirect	-513	building	234098wH8_CPE0002638_assembly_filtered.fasta	Klebsiella pneumoniae	234098wC8_CPE0002633_assembly_filtered.fasta	Klebsiella pneumoniae	Same Species	22274	0.999934	0.588957
CPE	DY	1	EL	5	indirect	-160	ward	234098wH8_CPE0002638_assembly_filtered.fasta	Klebsiella pneumoniae	234098wF7_CPE0002628_assembly_filtered.fasta	Klebsiella pneumoniae	Same Species	22275	0.99995	0.620775	Klebsiella_pneumoniae_234098wH8_CPE0002638_assembly_plasmid_AA002	Klebsiella_pneumoniae_234098wF7_CPE0002628_assembly_plasmid_AA002	6
CPE	DY	1	EL	5	indirect	-160	ward	234098wH8_CPE0002638_assembly_filtered.fasta	Klebsiella pneumoniae	234098wC8_CPE0002633_assembly_filtered.fasta	Klebsiella pneumoniae	Same Species	22274	0.999934	0.588957
CPE	DY	1	EL	23	indirect	-192	building	234098wH8_CPE0002638_assembly_filtered.fasta	Klebsiella pneumoniae	234098wF7_CPE0002628_assembly_filtered.fasta	Klebsiella pneumoniae	Same Species	22275	0.99995	0.620775	Klebsiella_pneumoniae_234098wH8_CPE0002638_assembly_plasmid_AA002	Klebsiella_pneumoniae_234098wF7_CPE0002628_assembly_plasmid_AA002	6
CPE	DY	1	EL	23	indirect	-192	building	234098wH8_CPE0002638_assembly_filtered.fasta	Klebsiella pneumoniae	234098wC8_CPE0002633_assembly_filtered.fasta	Klebsiella pneumoniae	Same Species	22274	0.999934	0.588957
CPE	DY	1	EL	24	indirect	-193	hospital	234098wH8_CPE0002638_assembly_filtered.fasta	Klebsiella pneumoniae	234098wF7_CPE0002628_assembly_filtered.fasta	Klebsiella pneumoniae	Same Species	22275	0.99995	0.620775	Klebsiella_pneumoniae_234098wH8_CPE0002638_assembly_plasmid_AA002	Klebsiella_pneumoniae_234098wF7_CPE0002628_assembly_plasmid_AA002	6
CPE	DY	1	EL	24	indirect	-193	hospital	234098wH8_CPE0002638_assembly_filtered.fasta	Klebsiella pneumoniae	234098wC8_CPE0002633_assembly_filtered.fasta	Klebsiella pneumoniae	Same Species	22274	0.999934	0.588957
CPE	DY	1	EL	26	indirect	-195	hospital	234098wH8_CPE0002638_assembly_filtered.fasta	Klebsiella pneumoniae	234098wF7_CPE0002628_assembly_filtered.fasta	Klebsiella pneumoniae	Same Species	22275	0.99995	0.620775	Klebsiella_pneumoniae_234098wH8_CPE0002638_assembly_plasmid_AA002	Klebsiella_pneumoniae_234098wF7_CPE0002628_assembly_plasmid_AA002	6
CPE	DY	1	EL	26	indirect	-195	hospital	234098wH8_CPE0002638_assembly_filtered.fasta	Klebsiella pneumoniae	234098wC8_CPE0002633_assembly_filtered.fasta	Klebsiella pneumoniae	Same Species	22274	0.999934	0.588957
CPE	DY	1	EM	1	indirect	-23	ward	234098wH8_CPE0002638_assembly_filtered.fasta	Klebsiella pneumoniae	234098wC5_CPE0002606_assembly_filtered.fasta	Klebsiella pneumoniae	Same Species	20909	0.999792	0.725235
CPE	DY	1	ER	2	direct	5	building	234098wH8_CPE0002638_assembly_filtered.fasta	Klebsiella pneumoniae	234098wC9_CPE0002642_assembly_filtered.fasta	Enterobacter cloacae	Different Species
CPE	DY	1	ER	2	direct	5	building	234098wH8_CPE0002638_assembly_filtered.fasta	Klebsiella pneumoniae	234098wD9_CPE0002643_assembly_filtered.fasta	Enterobacter hormaechei	Different Species
CPE	DY	1	ER	3	indirect	-2	building	234098wH8_CPE0002638_assembly_filtered.fasta	Klebsiella pneumoniae	234098wC9_CPE0002642_assembly_filtered.fasta	Enterobacter cloacae	Different Species
CPE	DY	1	ER	3	indirect	-2	building	234098wH8_CPE0002638_assembly_filtered.fasta	Klebsiella pneumoniae	234098wD9_CPE0002643_assembly_filtered.fasta	Enterobacter hormaechei	Different Species
CPE	DY	1	ER	4	indirect	-225	building	234098wH8_CPE0002638_assembly_filtered.fasta	Klebsiella pneumoniae	234098wC9_CPE0002642_assembly_filtered.fasta	Enterobacter cloacae	Different Species
CPE	DY	1	ER	4	indirect	-225	building	234098wH8_CPE0002638_assembly_filtered.fasta	Klebsiella pneumoniae	234098wD9_CPE0002643_assembly_filtered.fasta	Enterobacter hormaechei	Different Species
CPE	DY	1	EU	4	indirect	-9	building	234098wH8_CPE0002638_assembly_filtered.fasta	Klebsiella pneumoniae	234098wH10_CPE0002655_assembly_filtered.fasta	Escherichia coli	Different Species
CPE	DY	1	EW	1	indirect	-708	building	234098wH8_CPE0002638_assembly_filtered.fasta	Klebsiella pneumoniae	234099wF4_CPE0002704_assembly_filtered.fasta	Klebsiella pneumoniae	Same Species	21319	0.999926	0.786392	Klebsiella_pneumoniae_234098wH8_CPE0002638_assembly_plasmid_AA277	Klebsiella_pneumoniae_234099wF4_CPE0002704_assembly_plasmid_AA276	7
CPE	DY	1	EW	1	indirect	-708	building	234098wH8_CPE0002638_assembly_filtered.fasta	Klebsiella pneumoniae	234099wF4_CPE0002704_assembly_filtered.fasta	Klebsiella pneumoniae	Same Species	21319	0.999926	0.786392	Klebsiella_pneumoniae_234098wH8_CPE0002638_assembly_plasmid_AA002	Klebsiella_pneumoniae_234099wF4_CPE0002704_assembly_plasmid_AA002	3
CPE	DY	1	EW	2	indirect	-707	hospital	234098wH8_CPE0002638_assembly_filtered.fasta	Klebsiella pneumoniae	234099wF4_CPE0002704_assembly_filtered.fasta	Klebsiella pneumoniae	Same Species	21319	0.999926	0.786392	Klebsiella_pneumoniae_234098wH8_CPE0002638_assembly_plasmid_AA277	Klebsiella_pneumoniae_234099wF4_CPE0002704_assembly_plasmid_AA276	7
CPE	DY	1	EW	2	indirect	-707	hospital	234098wH8_CPE0002638_assembly_filtered.fasta	Klebsiella pneumoniae	234099wF4_CPE0002704_assembly_filtered.fasta	Klebsiella pneumoniae	Same Species	21319	0.999926	0.786392	Klebsiella_pneumoniae_234098wH8_CPE0002638_assembly_plasmid_AA002	Klebsiella_pneumoniae_234099wF4_CPE0002704_assembly_plasmid_AA002	3
CPE	DY	1	EW	3	indirect	-703	building	234098wH8_CPE0002638_assembly_filtered.fasta	Klebsiella pneumoniae	234099wF4_CPE0002704_assembly_filtered.fasta	Klebsiella pneumoniae	Same Species	21319	0.999926	0.786392	Klebsiella_pneumoniae_234098wH8_CPE0002638_assembly_plasmid_AA277	Klebsiella_pneumoniae_234099wF4_CPE0002704_assembly_plasmid_AA276	7
CPE	DY	1	EW	3	indirect	-703	building	234098wH8_CPE0002638_assembly_filtered.fasta	Klebsiella pneumoniae	234099wF4_CPE0002704_assembly_filtered.fasta	Klebsiella pneumoniae	Same Species	21319	0.999926	0.786392	Klebsiella_pneumoniae_234098wH8_CPE0002638_assembly_plasmid_AA002	Klebsiella_pneumoniae_234099wF4_CPE0002704_assembly_plasmid_AA002	3
CPE	DY	1	EW	4	indirect	-701	building	234098wH8_CPE0002638_assembly_filtered.fasta	Klebsiella pneumoniae	234099wF4_CPE0002704_assembly_filtered.fasta	Klebsiella pneumoniae	Same Species	21319	0.999926	0.786392	Klebsiella_pneumoniae_234098wH8_CPE0002638_assembly_plasmid_AA277	Klebsiella_pneumoniae_234099wF4_CPE0002704_assembly_plasmid_AA276	7
CPE	DY	1	EW	4	indirect	-701	building	234098wH8_CPE0002638_assembly_filtered.fasta	Klebsiella pneumoniae	234099wF4_CPE0002704_assembly_filtered.fasta	Klebsiella pneumoniae	Same Species	21319	0.999926	0.786392	Klebsiella_pneumoniae_234098wH8_CPE0002638_assembly_plasmid_AA002	Klebsiella_pneumoniae_234099wF4_CPE0002704_assembly_plasmid_AA002	3
CPE	DY	1	EW	5	indirect	-695	hospital	234098wH8_CPE0002638_assembly_filtered.fasta	Klebsiella pneumoniae	234099wF4_CPE0002704_assembly_filtered.fasta	Klebsiella pneumoniae	Same Species	21319	0.999926	0.786392	Klebsiella_pneumoniae_234098wH8_CPE0002638_assembly_plasmid_AA277	Klebsiella_pneumoniae_234099wF4_CPE0002704_assembly_plasmid_AA276	7
CPE	DY	1	EW	5	indirect	-695	hospital	234098wH8_CPE0002638_assembly_filtered.fasta	Klebsiella pneumoniae	234099wF4_CPE0002704_assembly_filtered.fasta	Klebsiella pneumoniae	Same Species	21319	0.999926	0.786392	Klebsiella_pneumoniae_234098wH8_CPE0002638_assembly_plasmid_AA002	Klebsiella_pneumoniae_234099wF4_CPE0002704_assembly_plasmid_AA002	3
CPE	DY	1	EW	6	indirect	-324	ward	234098wH8_CPE0002638_assembly_filtered.fasta	Klebsiella pneumoniae	234099wF4_CPE0002704_assembly_filtered.fasta	Klebsiella pneumoniae	Same Species	21319	0.999926	0.786392	Klebsiella_pneumoniae_234098wH8_CPE0002638_assembly_plasmid_AA277	Klebsiella_pneumoniae_234099wF4_CPE0002704_assembly_plasmid_AA276	7
CPE	DY	1	EW	6	indirect	-324	ward	234098wH8_CPE0002638_assembly_filtered.fasta	Klebsiella pneumoniae	234099wF4_CPE0002704_assembly_filtered.fasta	Klebsiella pneumoniae	Same Species	21319	0.999926	0.786392	Klebsiella_pneumoniae_234098wH8_CPE0002638_assembly_plasmid_AA002	Klebsiella_pneumoniae_234099wF4_CPE0002704_assembly_plasmid_AA002	3
CPE	DY	1	EW	7	direct	1	building	234098wH8_CPE0002638_assembly_filtered.fasta	Klebsiella pneumoniae	234099wF4_CPE0002704_assembly_filtered.fasta	Klebsiella pneumoniae	Same Species	21319	0.999926	0.786392	Klebsiella_pneumoniae_234098wH8_CPE0002638_assembly_plasmid_AA277	Klebsiella_pneumoniae_234099wF4_CPE0002704_assembly_plasmid_AA276	7
CPE	DY	1	EW	7	direct	1	building	234098wH8_CPE0002638_assembly_filtered.fasta	Klebsiella pneumoniae	234099wF4_CPE0002704_assembly_filtered.fasta	Klebsiella pneumoniae	Same Species	21319	0.999926	0.786392	Klebsiella_pneumoniae_234098wH8_CPE0002638_assembly_plasmid_AA002	Klebsiella_pneumoniae_234099wF4_CPE0002704_assembly_plasmid_AA002	3
CPE	DY	1	EW	8	direct	2	hospital	234098wH8_CPE0002638_assembly_filtered.fasta	Klebsiella pneumoniae	234099wF4_CPE0002704_assembly_filtered.fasta	Klebsiella pneumoniae	Same Species	21319	0.999926	0.786392	Klebsiella_pneumoniae_234098wH8_CPE0002638_assembly_plasmid_AA277	Klebsiella_pneumoniae_234099wF4_CPE0002704_assembly_plasmid_AA276	7
CPE	DY	1	EW	8	direct	2	hospital	234098wH8_CPE0002638_assembly_filtered.fasta	Klebsiella pneumoniae	234099wF4_CPE0002704_assembly_filtered.fasta	Klebsiella pneumoniae	Same Species	21319	0.999926	0.786392	Klebsiella_pneumoniae_234098wH8_CPE0002638_assembly_plasmid_AA002	Klebsiella_pneumoniae_234099wF4_CPE0002704_assembly_plasmid_AA002	3
CPE	DY	1	EW	9	indirect	-22	hospital	234098wH8_CPE0002638_assembly_filtered.fasta	Klebsiella pneumoniae	234099wF4_CPE0002704_assembly_filtered.fasta	Klebsiella pneumoniae	Same Species	21319	0.999926	0.786392	Klebsiella_pneumoniae_234098wH8_CPE0002638_assembly_plasmid_AA277	Klebsiella_pneumoniae_234099wF4_CPE0002704_assembly_plasmid_AA276	7
CPE	DY	1	EW	9	indirect	-22	hospital	234098wH8_CPE0002638_assembly_filtered.fasta	Klebsiella pneumoniae	234099wF4_CPE0002704_assembly_filtered.fasta	Klebsiella pneumoniae	Same Species	21319	0.999926	0.786392	Klebsiella_pneumoniae_234098wH8_CPE0002638_assembly_plasmid_AA002	Klebsiella_pneumoniae_234099wF4_CPE0002704_assembly_plasmid_AA002	3
CPE	DY	1	EW	10	indirect	-34	building	234098wH8_CPE0002638_assembly_filtered.fasta	Klebsiella pneumoniae	234099wF4_CPE0002704_assembly_filtered.fasta	Klebsiella pneumoniae	Same Species	21319	0.999926	0.786392	Klebsiella_pneumoniae_234098wH8_CPE0002638_assembly_plasmid_AA277	Klebsiella_pneumoniae_234099wF4_CPE0002704_assembly_plasmid_AA276	7
CPE	DY	1	EW	10	indirect	-34	building	234098wH8_CPE0002638_assembly_filtered.fasta	Klebsiella pneumoniae	234099wF4_CPE0002704_assembly_filtered.fasta	Klebsiella pneumoniae	Same Species	21319	0.999926	0.786392	Klebsiella_pneumoniae_234098wH8_CPE0002638_assembly_plasmid_AA002	Klebsiella_pneumoniae_234099wF4_CPE0002704_assembly_plasmid_AA002	3
CPE	DY	1	EW	11	indirect	-35	hospital	234098wH8_CPE0002638_assembly_filtered.fasta	Klebsiella pneumoniae	234099wF4_CPE0002704_assembly_filtered.fasta	Klebsiella pneumoniae	Same Species	21319	0.999926	0.786392	Klebsiella_pneumoniae_234098wH8_CPE0002638_assembly_plasmid_AA277	Klebsiella_pneumoniae_234099wF4_CPE0002704_assembly_plasmid_AA276	7
CPE	DY	1	EW	11	indirect	-35	hospital	234098wH8_CPE0002638_assembly_filtered.fasta	Klebsiella pneumoniae	234099wF4_CPE0002704_assembly_filtered.fasta	Klebsiella pneumoniae	Same Species	21319	0.999926	0.786392	Klebsiella_pneumoniae_234098wH8_CPE0002638_assembly_plasmid_AA002	Klebsiella_pneumoniae_234099wF4_CPE0002704_assembly_plasmid_AA002	3
CPE	DY	1	EW	12	indirect	-239	hospital	234098wH8_CPE0002638_assembly_filtered.fasta	Klebsiella pneumoniae	234099wF4_CPE0002704_assembly_filtered.fasta	Klebsiella pneumoniae	Same Species	21319	0.999926	0.786392	Klebsiella_pneumoniae_234098wH8_CPE0002638_assembly_plasmid_AA277	Klebsiella_pneumoniae_234099wF4_CPE0002704_assembly_plasmid_AA276	7
CPE	DY	1	EW	12	indirect	-239	hospital	234098wH8_CPE0002638_assembly_filtered.fasta	Klebsiella pneumoniae	234099wF4_CPE0002704_assembly_filtered.fasta	Klebsiella pneumoniae	Same Species	21319	0.999926	0.786392	Klebsiella_pneumoniae_234098wH8_CPE0002638_assembly_plasmid_AA002	Klebsiella_pneumoniae_234099wF4_CPE0002704_assembly_plasmid_AA002	3
CPE	DY	1	EW	13	indirect	-259	hospital	234098wH8_CPE0002638_assembly_filtered.fasta	Klebsiella pneumoniae	234099wF4_CPE0002704_assembly_filtered.fasta	Klebsiella pneumoniae	Same Species	21319	0.999926	0.786392	Klebsiella_pneumoniae_234098wH8_CPE0002638_assembly_plasmid_AA277	Klebsiella_pneumoniae_234099wF4_CPE0002704_assembly_plasmid_AA276	7
CPE	DY	1	EW	13	indirect	-259	hospital	234098wH8_CPE0002638_assembly_filtered.fasta	Klebsiella pneumoniae	234099wF4_CPE0002704_assembly_filtered.fasta	Klebsiella pneumoniae	Same Species	21319	0.999926	0.786392	Klebsiella_pneumoniae_234098wH8_CPE0002638_assembly_plasmid_AA002	Klebsiella_pneumoniae_234099wF4_CPE0002704_assembly_plasmid_AA002	3
CPE	DY	1	EW	14	indirect	-262	hospital	234098wH8_CPE0002638_assembly_filtered.fasta	Klebsiella pneumoniae	234099wF4_CPE0002704_assembly_filtered.fasta	Klebsiella pneumoniae	Same Species	21319	0.999926	0.786392	Klebsiella_pneumoniae_234098wH8_CPE0002638_assembly_plasmid_AA277	Klebsiella_pneumoniae_234099wF4_CPE0002704_assembly_plasmid_AA276	7
CPE	DY	1	EW	14	indirect	-262	hospital	234098wH8_CPE0002638_assembly_filtered.fasta	Klebsiella pneumoniae	234099wF4_CPE0002704_assembly_filtered.fasta	Klebsiella pneumoniae	Same Species	21319	0.999926	0.786392	Klebsiella_pneumoniae_234098wH8_CPE0002638_assembly_plasmid_AA002	Klebsiella_pneumoniae_234099wF4_CPE0002704_assembly_plasmid_AA002	3
CPE	DY	1	EW	15	indirect	-290	hospital	234098wH8_CPE0002638_assembly_filtered.fasta	Klebsiella pneumoniae	234099wF4_CPE0002704_assembly_filtered.fasta	Klebsiella pneumoniae	Same Species	21319	0.999926	0.786392	Klebsiella_pneumoniae_234098wH8_CPE0002638_assembly_plasmid_AA277	Klebsiella_pneumoniae_234099wF4_CPE0002704_assembly_plasmid_AA276	7
CPE	DY	1	EW	15	indirect	-290	hospital	234098wH8_CPE0002638_assembly_filtered.fasta	Klebsiella pneumoniae	234099wF4_CPE0002704_assembly_filtered.fasta	Klebsiella pneumoniae	Same Species	21319	0.999926	0.786392	Klebsiella_pneumoniae_234098wH8_CPE0002638_assembly_plasmid_AA002	Klebsiella_pneumoniae_234099wF4_CPE0002704_assembly_plasmid_AA002	3
CPE	DY	1	EW	16	indirect	-297	hospital	234098wH8_CPE0002638_assembly_filtered.fasta	Klebsiella pneumoniae	234099wF4_CPE0002704_assembly_filtered.fasta	Klebsiella pneumoniae	Same Species	21319	0.999926	0.786392	Klebsiella_pneumoniae_234098wH8_CPE0002638_assembly_plasmid_AA277	Klebsiella_pneumoniae_234099wF4_CPE0002704_assembly_plasmid_AA276	7
CPE	DY	1	EW	16	indirect	-297	hospital	234098wH8_CPE0002638_assembly_filtered.fasta	Klebsiella pneumoniae	234099wF4_CPE0002704_assembly_filtered.fasta	Klebsiella pneumoniae	Same Species	21319	0.999926	0.786392	Klebsiella_pneumoniae_234098wH8_CPE0002638_assembly_plasmid_AA002	Klebsiella_pneumoniae_234099wF4_CPE0002704_assembly_plasmid_AA002	3
CPE	DY	1	EX	1	indirect	-146	building	234098wH8_CPE0002638_assembly_filtered.fasta	Klebsiella pneumoniae	234099wC3_CPE0002690_assembly_filtered.fasta	Enterobacter hormaechei	Different Species
CPE	DY	1	EX	2	indirect	-104	building	234098wH8_CPE0002638_assembly_filtered.fasta	Klebsiella pneumoniae	234099wC3_CPE0002690_assembly_filtered.fasta	Enterobacter hormaechei	Different Species
CPE	DY	1	EX	3	indirect	-90	building	234098wH8_CPE0002638_assembly_filtered.fasta	Klebsiella pneumoniae	234099wC3_CPE0002690_assembly_filtered.fasta	Enterobacter hormaechei	Different Species
CPE	DY	1	EX	4	indirect	-34	building	234098wH8_CPE0002638_assembly_filtered.fasta	Klebsiella pneumoniae	234099wC3_CPE0002690_assembly_filtered.fasta	Enterobacter hormaechei	Different Species
CPE	DY	1	EX	5	indirect	-29	building	234098wH8_CPE0002638_assembly_filtered.fasta	Klebsiella pneumoniae	234099wC3_CPE0002690_assembly_filtered.fasta	Enterobacter hormaechei	Different Species
CPE	DY	1	EX	6	indirect	-23	building	234098wH8_CPE0002638_assembly_filtered.fasta	Klebsiella pneumoniae	234099wC3_CPE0002690_assembly_filtered.fasta	Enterobacter hormaechei	Different Species
CPE	DY	1	EX	7	indirect	-13	building	234098wH8_CPE0002638_assembly_filtered.fasta	Klebsiella pneumoniae	234099wC3_CPE0002690_assembly_filtered.fasta	Enterobacter hormaechei	Different Species
CPE	DY	1	EX	8	direct	5	building	234098wH8_CPE0002638_assembly_filtered.fasta	Klebsiella pneumoniae	234099wC3_CPE0002690_assembly_filtered.fasta	Enterobacter hormaechei	Different Species
CPE	DY	1	EX	9	indirect	-71	building	234098wH8_CPE0002638_assembly_filtered.fasta	Klebsiella pneumoniae	234099wC3_CPE0002690_assembly_filtered.fasta	Enterobacter hormaechei	Different Species
CPE	DY	1	EX	10	indirect	-86	building	234098wH8_CPE0002638_assembly_filtered.fasta	Klebsiella pneumoniae	234099wC3_CPE0002690_assembly_filtered.fasta	Enterobacter hormaechei	Different Species
CPE	DY	1	EX	11	indirect	-113	building	234098wH8_CPE0002638_assembly_filtered.fasta	Klebsiella pneumoniae	234099wC3_CPE0002690_assembly_filtered.fasta	Enterobacter hormaechei	Different Species
CPE	DY	1	EX	12	indirect	-121	building	234098wH8_CPE0002638_assembly_filtered.fasta	Klebsiella pneumoniae	234099wC3_CPE0002690_assembly_filtered.fasta	Enterobacter hormaechei	Different Species
CPE	DY	1	EX	13	indirect	-137	building	234098wH8_CPE0002638_assembly_filtered.fasta	Klebsiella pneumoniae	234099wC3_CPE0002690_assembly_filtered.fasta	Enterobacter hormaechei	Different Species
CPE	DY	1	EX	14	indirect	-141	building	234098wH8_CPE0002638_assembly_filtered.fasta	Klebsiella pneumoniae	234099wC3_CPE0002690_assembly_filtered.fasta	Enterobacter hormaechei	Different Species
CPE	DY	1	EY	7	indirect	-74	building	234098wH8_CPE0002638_assembly_filtered.fasta	Klebsiella pneumoniae	234098wG4_CPE0002599_assembly_filtered.fasta	Citrobacter freundii	Different Species				Klebsiella_pneumoniae_234098wH8_CPE0002638_assembly_plasmid_AA002	Citrobacter_freundii_234098wG4_CPE0002599_assembly_plasmid_AA002	1
CPE	DY	1	EY	8	indirect	-70	hospital	234098wH8_CPE0002638_assembly_filtered.fasta	Klebsiella pneumoniae	234098wG4_CPE0002599_assembly_filtered.fasta	Citrobacter freundii	Different Species				Klebsiella_pneumoniae_234098wH8_CPE0002638_assembly_plasmid_AA002	Citrobacter_freundii_234098wG4_CPE0002599_assembly_plasmid_AA002	1
CPE	DY	1	EY	9	indirect	-14	ward	234098wH8_CPE0002638_assembly_filtered.fasta	Klebsiella pneumoniae	234098wG4_CPE0002599_assembly_filtered.fasta	Citrobacter freundii	Different Species				Klebsiella_pneumoniae_234098wH8_CPE0002638_assembly_plasmid_AA002	Citrobacter_freundii_234098wG4_CPE0002599_assembly_plasmid_AA002	1
CPE	DY	1	EY	10	indirect	-11	building	234098wH8_CPE0002638_assembly_filtered.fasta	Klebsiella pneumoniae	234098wG4_CPE0002599_assembly_filtered.fasta	Citrobacter freundii	Different Species				Klebsiella_pneumoniae_234098wH8_CPE0002638_assembly_plasmid_AA002	Citrobacter_freundii_234098wG4_CPE0002599_assembly_plasmid_AA002	1
CPE	DY	1	EY	11	indirect	-10	hospital	234098wH8_CPE0002638_assembly_filtered.fasta	Klebsiella pneumoniae	234098wG4_CPE0002599_assembly_filtered.fasta	Citrobacter freundii	Different Species				Klebsiella_pneumoniae_234098wH8_CPE0002638_assembly_plasmid_AA002	Citrobacter_freundii_234098wG4_CPE0002599_assembly_plasmid_AA002	1
CPE	DY	1	EY	12	indirect	-8	building	234098wH8_CPE0002638_assembly_filtered.fasta	Klebsiella pneumoniae	234098wG4_CPE0002599_assembly_filtered.fasta	Citrobacter freundii	Different Species				Klebsiella_pneumoniae_234098wH8_CPE0002638_assembly_plasmid_AA002	Citrobacter_freundii_234098wG4_CPE0002599_assembly_plasmid_AA002	1
CPE	DY	1	EY	13	direct	2	building	234098wH8_CPE0002638_assembly_filtered.fasta	Klebsiella pneumoniae	234098wG4_CPE0002599_assembly_filtered.fasta	Citrobacter freundii	Different Species				Klebsiella_pneumoniae_234098wH8_CPE0002638_assembly_plasmid_AA002	Citrobacter_freundii_234098wG4_CPE0002599_assembly_plasmid_AA002	1
CPE	DY	1	EZ	2	indirect	-587	building	234098wH8_CPE0002638_assembly_filtered.fasta	Klebsiella pneumoniae	234098wD1_CPE0002572_assembly_filtered.fasta	Klebsiella pneumoniae	Same Species	22075	0.999925	0.811758
CPE	DY	1	FA	1	direct	5	building	234098wH8_CPE0002638_assembly_filtered.fasta	Klebsiella pneumoniae	234099wE1_CPE0002673_assembly_filtered.fasta	Klebsiella pneumoniae	Same Species	20177	0.999962	0.707226
CPE	DY	1	FA	2	indirect	-23	hospital	234098wH8_CPE0002638_assembly_filtered.fasta	Klebsiella pneumoniae	234099wE1_CPE0002673_assembly_filtered.fasta	Klebsiella pneumoniae	Same Species	20177	0.999962	0.707226
CPE	DY	1	FB	1	direct	5	building	234098wH8_CPE0002638_assembly_filtered.fasta	Klebsiella pneumoniae	234099wD2_CPE0002680_assembly_filtered.fasta	Klebsiella pneumoniae	Same Species	21304	0.999893	0.701636
CPE	DY	1	FG	2	indirect	-12	building	234098wH8_CPE0002638_assembly_filtered.fasta	Klebsiella pneumoniae	234098wC4_CPE0002595_assembly_filtered.fasta	Escherichia coli	Different Species
CPE	DY	1	FG	3	indirect	-24	building	234098wH8_CPE0002638_assembly_filtered.fasta	Klebsiella pneumoniae	234098wC4_CPE0002595_assembly_filtered.fasta	Escherichia coli	Different Species
CPE	DY	1	FI	1	indirect	-398	building	234098wH8_CPE0002638_assembly_filtered.fasta	Klebsiella pneumoniae	234099wD3_CPE0002691_assembly_filtered.fasta	Klebsiella pneumoniae	Same Species	21578	0.999982	0.697055
CPE	DY	1	FI	2	indirect	-390	building	234098wH8_CPE0002638_assembly_filtered.fasta	Klebsiella pneumoniae	234099wD3_CPE0002691_assembly_filtered.fasta	Klebsiella pneumoniae	Same Species	21578	0.999982	0.697055
CPE	DY	1	FI	3	indirect	-380	building	234098wH8_CPE0002638_assembly_filtered.fasta	Klebsiella pneumoniae	234099wD3_CPE0002691_assembly_filtered.fasta	Klebsiella pneumoniae	Same Species	21578	0.999982	0.697055
CPE	DY	1	FI	4	indirect	-367	hospital	234098wH8_CPE0002638_assembly_filtered.fasta	Klebsiella pneumoniae	234099wD3_CPE0002691_assembly_filtered.fasta	Klebsiella pneumoniae	Same Species	21578	0.999982	0.697055
CPE	DY	1	FI	5	indirect	-364	hospital	234098wH8_CPE0002638_assembly_filtered.fasta	Klebsiella pneumoniae	234099wD3_CPE0002691_assembly_filtered.fasta	Klebsiella pneumoniae	Same Species	21578	0.999982	0.697055
CPE	DY	1	FI	6	indirect	-203	building	234098wH8_CPE0002638_assembly_filtered.fasta	Klebsiella pneumoniae	234099wD3_CPE0002691_assembly_filtered.fasta	Klebsiella pneumoniae	Same Species	21578	0.999982	0.697055
CPE	DY	1	FI	7	indirect	-35	building	234098wH8_CPE0002638_assembly_filtered.fasta	Klebsiella pneumoniae	234099wD3_CPE0002691_assembly_filtered.fasta	Klebsiella pneumoniae	Same Species	21578	0.999982	0.697055
CPE	DY	2	DZ	1	indirect	-823	hospital	234098wH8_CPE0002638_assembly_filtered.fasta	Klebsiella pneumoniae	234098wF1_CPE0002574_assembly_filtered.fasta	Klebsiella pneumoniae	Same Species	21475	0.999946	0.803165
CPE	DY	2	EA	1	indirect	-798	hospital	234098wH8_CPE0002638_assembly_filtered.fasta	Klebsiella pneumoniae	234099wE2_CPE0002681_assembly_filtered.fasta	Citrobacter amalonaticus	Different Species
CPE	DY	2	EA	2	indirect	-788	hospital	234098wH8_CPE0002638_assembly_filtered.fasta	Klebsiella pneumoniae	234099wE2_CPE0002681_assembly_filtered.fasta	Citrobacter amalonaticus	Different Species
CPE	DY	2	EA	3	indirect	-692	hospital	234098wH8_CPE0002638_assembly_filtered.fasta	Klebsiella pneumoniae	234099wE2_CPE0002681_assembly_filtered.fasta	Citrobacter amalonaticus	Different Species
CPE	DY	2	EA	4	indirect	-567	hospital	234098wH8_CPE0002638_assembly_filtered.fasta	Klebsiella pneumoniae	234099wE2_CPE0002681_assembly_filtered.fasta	Citrobacter amalonaticus	Different Species
CPE	DY	2	EA	5	indirect	-562	hospital	234098wH8_CPE0002638_assembly_filtered.fasta	Klebsiella pneumoniae	234099wE2_CPE0002681_assembly_filtered.fasta	Citrobacter amalonaticus	Different Species
CPE	DY	2	EA	6	indirect	-404	hospital	234098wH8_CPE0002638_assembly_filtered.fasta	Klebsiella pneumoniae	234099wE2_CPE0002681_assembly_filtered.fasta	Citrobacter amalonaticus	Different Species
CPE	DY	2	EA	7	indirect	-272	hospital	234098wH8_CPE0002638_assembly_filtered.fasta	Klebsiella pneumoniae	234099wE2_CPE0002681_assembly_filtered.fasta	Citrobacter amalonaticus	Different Species
CPE	DY	2	EA	8	indirect	-32	hospital	234098wH8_CPE0002638_assembly_filtered.fasta	Klebsiella pneumoniae	234099wE2_CPE0002681_assembly_filtered.fasta	Citrobacter amalonaticus	Different Species
CPE	DY	2	EA	9	indirect	-33	hospital	234098wH8_CPE0002638_assembly_filtered.fasta	Klebsiella pneumoniae	234099wE2_CPE0002681_assembly_filtered.fasta	Citrobacter amalonaticus	Different Species
CPE	DY	2	EA	10	indirect	-106	hospital	234098wH8_CPE0002638_assembly_filtered.fasta	Klebsiella pneumoniae	234099wE2_CPE0002681_assembly_filtered.fasta	Citrobacter amalonaticus	Different Species
CPE	DY	2	EA	11	indirect	-223	hospital	234098wH8_CPE0002638_assembly_filtered.fasta	Klebsiella pneumoniae	234099wE2_CPE0002681_assembly_filtered.fasta	Citrobacter amalonaticus	Different Species
CPE	DY	2	EC	1	indirect	-815	hospital	234098wH8_CPE0002638_assembly_filtered.fasta	Klebsiella pneumoniae	234098wC7_CPE0002625_assembly_filtered.fasta	Klebsiella pneumoniae	Same Species	21477	0.999969	0.853315
CPE	DY	2	EC	2	indirect	-711	hospital	234098wH8_CPE0002638_assembly_filtered.fasta	Klebsiella pneumoniae	234098wC7_CPE0002625_assembly_filtered.fasta	Klebsiella pneumoniae	Same Species	21477	0.999969	0.853315
CPE	DY	2	EC	3	indirect	-574	hospital	234098wH8_CPE0002638_assembly_filtered.fasta	Klebsiella pneumoniae	234098wC7_CPE0002625_assembly_filtered.fasta	Klebsiella pneumoniae	Same Species	21477	0.999969	0.853315
CPE	DY	2	EC	4	indirect	-487	hospital	234098wH8_CPE0002638_assembly_filtered.fasta	Klebsiella pneumoniae	234098wC7_CPE0002625_assembly_filtered.fasta	Klebsiella pneumoniae	Same Species	21477	0.999969	0.853315
CPE	DY	2	EC	5	indirect	-479	hospital	234098wH8_CPE0002638_assembly_filtered.fasta	Klebsiella pneumoniae	234098wC7_CPE0002625_assembly_filtered.fasta	Klebsiella pneumoniae	Same Species	21477	0.999969	0.853315
CPE	DY	2	EC	6	indirect	-477	hospital	234098wH8_CPE0002638_assembly_filtered.fasta	Klebsiella pneumoniae	234098wC7_CPE0002625_assembly_filtered.fasta	Klebsiella pneumoniae	Same Species	21477	0.999969	0.853315
CPE	DY	2	EC	7	indirect	-462	hospital	234098wH8_CPE0002638_assembly_filtered.fasta	Klebsiella pneumoniae	234098wC7_CPE0002625_assembly_filtered.fasta	Klebsiella pneumoniae	Same Species	21477	0.999969	0.853315
CPE	DY	2	EC	8	indirect	-459	hospital	234098wH8_CPE0002638_assembly_filtered.fasta	Klebsiella pneumoniae	234098wC7_CPE0002625_assembly_filtered.fasta	Klebsiella pneumoniae	Same Species	21477	0.999969	0.853315
CPE	DY	2	EC	9	indirect	-458	hospital	234098wH8_CPE0002638_assembly_filtered.fasta	Klebsiella pneumoniae	234098wC7_CPE0002625_assembly_filtered.fasta	Klebsiella pneumoniae	Same Species	21477	0.999969	0.853315
CPE	DY	2	EC	10	indirect	-434	hospital	234098wH8_CPE0002638_assembly_filtered.fasta	Klebsiella pneumoniae	234098wC7_CPE0002625_assembly_filtered.fasta	Klebsiella pneumoniae	Same Species	21477	0.999969	0.853315
CPE	DY	2	EC	11	indirect	-428	hospital	234098wH8_CPE0002638_assembly_filtered.fasta	Klebsiella pneumoniae	234098wC7_CPE0002625_assembly_filtered.fasta	Klebsiella pneumoniae	Same Species	21477	0.999969	0.853315
CPE	DY	2	EC	12	indirect	-398	hospital	234098wH8_CPE0002638_assembly_filtered.fasta	Klebsiella pneumoniae	234098wC7_CPE0002625_assembly_filtered.fasta	Klebsiella pneumoniae	Same Species	21477	0.999969	0.853315
CPE	DY	2	EC	13	indirect	-287	hospital	234098wH8_CPE0002638_assembly_filtered.fasta	Klebsiella pneumoniae	234098wC7_CPE0002625_assembly_filtered.fasta	Klebsiella pneumoniae	Same Species	21477	0.999969	0.853315
CPE	DY	2	EC	14	indirect	-6	hospital	234098wH8_CPE0002638_assembly_filtered.fasta	Klebsiella pneumoniae	234098wC7_CPE0002625_assembly_filtered.fasta	Klebsiella pneumoniae	Same Species	21477	0.999969	0.853315
CPE	DY	2	EC	15	indirect	-181	hospital	234098wH8_CPE0002638_assembly_filtered.fasta	Klebsiella pneumoniae	234098wC7_CPE0002625_assembly_filtered.fasta	Klebsiella pneumoniae	Same Species	21477	0.999969	0.853315
CPE	DY	2	EC	16	indirect	-183	hospital	234098wH8_CPE0002638_assembly_filtered.fasta	Klebsiella pneumoniae	234098wC7_CPE0002625_assembly_filtered.fasta	Klebsiella pneumoniae	Same Species	21477	0.999969	0.853315
CPE	DY	2	ED	1	indirect	-43	hospital	234098wH8_CPE0002638_assembly_filtered.fasta	Klebsiella pneumoniae	234098wH5_CPE0002614_assembly_filtered.fasta	Klebsiella pneumoniae	Same Species	22319	0.999966	0.781809
CPE	DY	2	ED	2	indirect	-34	hospital	234098wH8_CPE0002638_assembly_filtered.fasta	Klebsiella pneumoniae	234098wH5_CPE0002614_assembly_filtered.fasta	Klebsiella pneumoniae	Same Species	22319	0.999966	0.781809
CPE	DY	2	ED	3	indirect	-10	hospital	234098wH8_CPE0002638_assembly_filtered.fasta	Klebsiella pneumoniae	234098wH5_CPE0002614_assembly_filtered.fasta	Klebsiella pneumoniae	Same Species	22319	0.999966	0.781809
CPE	DY	2	ED	4	indirect	-8	hospital	234098wH8_CPE0002638_assembly_filtered.fasta	Klebsiella pneumoniae	234098wH5_CPE0002614_assembly_filtered.fasta	Klebsiella pneumoniae	Same Species	22319	0.999966	0.781809
CPE	DY	2	EE	1	indirect	-9	hospital	234098wH8_CPE0002638_assembly_filtered.fasta	Klebsiella pneumoniae	234098wA11_CPE0002656_assembly_filtered.fasta	Escherichia coli	Different Species
CPE	DY	2	EE	1	indirect	-9	hospital	234098wH8_CPE0002638_assembly_filtered.fasta	Klebsiella pneumoniae	234098wD12_CPE0002667_assembly_filtered.fasta	Escherichia coli	Different Species
CPE	DY	2	EE	2	indirect	-12	hospital	234098wH8_CPE0002638_assembly_filtered.fasta	Klebsiella pneumoniae	234098wA11_CPE0002656_assembly_filtered.fasta	Escherichia coli	Different Species
CPE	DY	2	EE	2	indirect	-12	hospital	234098wH8_CPE0002638_assembly_filtered.fasta	Klebsiella pneumoniae	234098wD12_CPE0002667_assembly_filtered.fasta	Escherichia coli	Different Species
CPE	DY	2	EE	3	indirect	-16	hospital	234098wH8_CPE0002638_assembly_filtered.fasta	Klebsiella pneumoniae	234098wA11_CPE0002656_assembly_filtered.fasta	Escherichia coli	Different Species
CPE	DY	2	EE	3	indirect	-16	hospital	234098wH8_CPE0002638_assembly_filtered.fasta	Klebsiella pneumoniae	234098wD12_CPE0002667_assembly_filtered.fasta	Escherichia coli	Different Species
CPE	DY	2	EE	4	indirect	-17	hospital	234098wH8_CPE0002638_assembly_filtered.fasta	Klebsiella pneumoniae	234098wA11_CPE0002656_assembly_filtered.fasta	Escherichia coli	Different Species
CPE	DY	2	EE	4	indirect	-17	hospital	234098wH8_CPE0002638_assembly_filtered.fasta	Klebsiella pneumoniae	234098wD12_CPE0002667_assembly_filtered.fasta	Escherichia coli	Different Species
CPE	DY	2	EE	5	indirect	-21	hospital	234098wH8_CPE0002638_assembly_filtered.fasta	Klebsiella pneumoniae	234098wA11_CPE0002656_assembly_filtered.fasta	Escherichia coli	Different Species
CPE	DY	2	EE	5	indirect	-21	hospital	234098wH8_CPE0002638_assembly_filtered.fasta	Klebsiella pneumoniae	234098wD12_CPE0002667_assembly_filtered.fasta	Escherichia coli	Different Species
CPE	DY	2	EG	10	indirect	-21	hospital	234098wH8_CPE0002638_assembly_filtered.fasta	Klebsiella pneumoniae	234098wB9_CPE0002641_assembly_filtered.fasta	Enterobacter hormaechei	Different Species
CPE	DY	2	EG	13	indirect	-9	hospital	234098wH8_CPE0002638_assembly_filtered.fasta	Klebsiella pneumoniae	234098wB9_CPE0002641_assembly_filtered.fasta	Enterobacter hormaechei	Different Species
CPE	DY	2	EI	1	indirect	-404	hospital	234098wH8_CPE0002638_assembly_filtered.fasta	Klebsiella pneumoniae	234099wB3_CPE0002688_assembly_filtered.fasta	Escherichia coli	Different Species				Klebsiella_pneumoniae_234098wH8_CPE0002638_assembly_plasmid_AA002	Escherichia_coli_234099wB3_CPE0002688_assembly_plasmid_AA001	4
CPE	DY	2	EI	6	indirect	-32	hospital	234098wH8_CPE0002638_assembly_filtered.fasta	Klebsiella pneumoniae	234099wB3_CPE0002688_assembly_filtered.fasta	Escherichia coli	Different Species				Klebsiella_pneumoniae_234098wH8_CPE0002638_assembly_plasmid_AA002	Escherichia_coli_234099wB3_CPE0002688_assembly_plasmid_AA001	4
CPE	DY	2	EI	7	indirect	-36	hospital	234098wH8_CPE0002638_assembly_filtered.fasta	Klebsiella pneumoniae	234099wB3_CPE0002688_assembly_filtered.fasta	Escherichia coli	Different Species				Klebsiella_pneumoniae_234098wH8_CPE0002638_assembly_plasmid_AA002	Escherichia_coli_234099wB3_CPE0002688_assembly_plasmid_AA001	4
CPE	DY	2	EI	8	indirect	-58	hospital	234098wH8_CPE0002638_assembly_filtered.fasta	Klebsiella pneumoniae	234099wB3_CPE0002688_assembly_filtered.fasta	Escherichia coli	Different Species				Klebsiella_pneumoniae_234098wH8_CPE0002638_assembly_plasmid_AA002	Escherichia_coli_234099wB3_CPE0002688_assembly_plasmid_AA001	4
CPE	DY	2	EI	9	indirect	-78	hospital	234098wH8_CPE0002638_assembly_filtered.fasta	Klebsiella pneumoniae	234099wB3_CPE0002688_assembly_filtered.fasta	Escherichia coli	Different Species				Klebsiella_pneumoniae_234098wH8_CPE0002638_assembly_plasmid_AA002	Escherichia_coli_234099wB3_CPE0002688_assembly_plasmid_AA001	4
CPE	DY	2	EI	10	indirect	-79	hospital	234098wH8_CPE0002638_assembly_filtered.fasta	Klebsiella pneumoniae	234099wB3_CPE0002688_assembly_filtered.fasta	Escherichia coli	Different Species				Klebsiella_pneumoniae_234098wH8_CPE0002638_assembly_plasmid_AA002	Escherichia_coli_234099wB3_CPE0002688_assembly_plasmid_AA001	4
CPE	DY	2	EI	11	indirect	-86	hospital	234098wH8_CPE0002638_assembly_filtered.fasta	Klebsiella pneumoniae	234099wB3_CPE0002688_assembly_filtered.fasta	Escherichia coli	Different Species				Klebsiella_pneumoniae_234098wH8_CPE0002638_assembly_plasmid_AA002	Escherichia_coli_234099wB3_CPE0002688_assembly_plasmid_AA001	4
CPE	DY	2	EI	12	indirect	-93	hospital	234098wH8_CPE0002638_assembly_filtered.fasta	Klebsiella pneumoniae	234099wB3_CPE0002688_assembly_filtered.fasta	Escherichia coli	Different Species				Klebsiella_pneumoniae_234098wH8_CPE0002638_assembly_plasmid_AA002	Escherichia_coli_234099wB3_CPE0002688_assembly_plasmid_AA001	4
CPE	DY	2	EI	13	indirect	-99	hospital	234098wH8_CPE0002638_assembly_filtered.fasta	Klebsiella pneumoniae	234099wB3_CPE0002688_assembly_filtered.fasta	Escherichia coli	Different Species				Klebsiella_pneumoniae_234098wH8_CPE0002638_assembly_plasmid_AA002	Escherichia_coli_234099wB3_CPE0002688_assembly_plasmid_AA001	4
CPE	DY	2	EI	14	indirect	-103	hospital	234098wH8_CPE0002638_assembly_filtered.fasta	Klebsiella pneumoniae	234099wB3_CPE0002688_assembly_filtered.fasta	Escherichia coli	Different Species				Klebsiella_pneumoniae_234098wH8_CPE0002638_assembly_plasmid_AA002	Escherichia_coli_234099wB3_CPE0002688_assembly_plasmid_AA001	4
CPE	DY	2	EI	15	indirect	-116	hospital	234098wH8_CPE0002638_assembly_filtered.fasta	Klebsiella pneumoniae	234099wB3_CPE0002688_assembly_filtered.fasta	Escherichia coli	Different Species				Klebsiella_pneumoniae_234098wH8_CPE0002638_assembly_plasmid_AA002	Escherichia_coli_234099wB3_CPE0002688_assembly_plasmid_AA001	4
CPE	DY	2	EI	16	indirect	-117	hospital	234098wH8_CPE0002638_assembly_filtered.fasta	Klebsiella pneumoniae	234099wB3_CPE0002688_assembly_filtered.fasta	Escherichia coli	Different Species				Klebsiella_pneumoniae_234098wH8_CPE0002638_assembly_plasmid_AA002	Escherichia_coli_234099wB3_CPE0002688_assembly_plasmid_AA001	4
CPE	DY	2	EI	17	indirect	-167	hospital	234098wH8_CPE0002638_assembly_filtered.fasta	Klebsiella pneumoniae	234099wB3_CPE0002688_assembly_filtered.fasta	Escherichia coli	Different Species				Klebsiella_pneumoniae_234098wH8_CPE0002638_assembly_plasmid_AA002	Escherichia_coli_234099wB3_CPE0002688_assembly_plasmid_AA001	4
CPE	DY	2	EI	18	indirect	-168	hospital	234098wH8_CPE0002638_assembly_filtered.fasta	Klebsiella pneumoniae	234099wB3_CPE0002688_assembly_filtered.fasta	Escherichia coli	Different Species				Klebsiella_pneumoniae_234098wH8_CPE0002638_assembly_plasmid_AA002	Escherichia_coli_234099wB3_CPE0002688_assembly_plasmid_AA001	4
CPE	DY	2	EL	1	indirect	-525	hospital	234098wH8_CPE0002638_assembly_filtered.fasta	Klebsiella pneumoniae	234098wF7_CPE0002628_assembly_filtered.fasta	Klebsiella pneumoniae	Same Species	22275	0.99995	0.620775	Klebsiella_pneumoniae_234098wH8_CPE0002638_assembly_plasmid_AA002	Klebsiella_pneumoniae_234098wF7_CPE0002628_assembly_plasmid_AA002	6
CPE	DY	2	EL	1	indirect	-525	hospital	234098wH8_CPE0002638_assembly_filtered.fasta	Klebsiella pneumoniae	234098wC8_CPE0002633_assembly_filtered.fasta	Klebsiella pneumoniae	Same Species	22274	0.999934	0.588957
CPE	DY	2	EL	2	indirect	-518	hospital	234098wH8_CPE0002638_assembly_filtered.fasta	Klebsiella pneumoniae	234098wF7_CPE0002628_assembly_filtered.fasta	Klebsiella pneumoniae	Same Species	22275	0.99995	0.620775	Klebsiella_pneumoniae_234098wH8_CPE0002638_assembly_plasmid_AA002	Klebsiella_pneumoniae_234098wF7_CPE0002628_assembly_plasmid_AA002	6
CPE	DY	2	EL	2	indirect	-518	hospital	234098wH8_CPE0002638_assembly_filtered.fasta	Klebsiella pneumoniae	234098wC8_CPE0002633_assembly_filtered.fasta	Klebsiella pneumoniae	Same Species	22274	0.999934	0.588957
CPE	DY	2	EL	5	indirect	-165	hospital	234098wH8_CPE0002638_assembly_filtered.fasta	Klebsiella pneumoniae	234098wF7_CPE0002628_assembly_filtered.fasta	Klebsiella pneumoniae	Same Species	22275	0.99995	0.620775	Klebsiella_pneumoniae_234098wH8_CPE0002638_assembly_plasmid_AA002	Klebsiella_pneumoniae_234098wF7_CPE0002628_assembly_plasmid_AA002	6
CPE	DY	2	EL	5	indirect	-165	hospital	234098wH8_CPE0002638_assembly_filtered.fasta	Klebsiella pneumoniae	234098wC8_CPE0002633_assembly_filtered.fasta	Klebsiella pneumoniae	Same Species	22274	0.999934	0.588957
CPE	DY	2	EL	23	indirect	-191	hospital	234098wH8_CPE0002638_assembly_filtered.fasta	Klebsiella pneumoniae	234098wF7_CPE0002628_assembly_filtered.fasta	Klebsiella pneumoniae	Same Species	22275	0.99995	0.620775	Klebsiella_pneumoniae_234098wH8_CPE0002638_assembly_plasmid_AA002	Klebsiella_pneumoniae_234098wF7_CPE0002628_assembly_plasmid_AA002	6
CPE	DY	2	EL	23	indirect	-191	hospital	234098wH8_CPE0002638_assembly_filtered.fasta	Klebsiella pneumoniae	234098wC8_CPE0002633_assembly_filtered.fasta	Klebsiella pneumoniae	Same Species	22274	0.999934	0.588957
CPE	DY	2	EL	24	indirect	-192	hospital	234098wH8_CPE0002638_assembly_filtered.fasta	Klebsiella pneumoniae	234098wF7_CPE0002628_assembly_filtered.fasta	Klebsiella pneumoniae	Same Species	22275	0.99995	0.620775	Klebsiella_pneumoniae_234098wH8_CPE0002638_assembly_plasmid_AA002	Klebsiella_pneumoniae_234098wF7_CPE0002628_assembly_plasmid_AA002	6
CPE	DY	2	EL	24	indirect	-192	hospital	234098wH8_CPE0002638_assembly_filtered.fasta	Klebsiella pneumoniae	234098wC8_CPE0002633_assembly_filtered.fasta	Klebsiella pneumoniae	Same Species	22274	0.999934	0.588957
CPE	DY	2	EL	26	indirect	-194	hospital	234098wH8_CPE0002638_assembly_filtered.fasta	Klebsiella pneumoniae	234098wF7_CPE0002628_assembly_filtered.fasta	Klebsiella pneumoniae	Same Species	22275	0.99995	0.620775	Klebsiella_pneumoniae_234098wH8_CPE0002638_assembly_plasmid_AA002	Klebsiella_pneumoniae_234098wF7_CPE0002628_assembly_plasmid_AA002	6
CPE	DY	2	EL	26	indirect	-194	hospital	234098wH8_CPE0002638_assembly_filtered.fasta	Klebsiella pneumoniae	234098wC8_CPE0002633_assembly_filtered.fasta	Klebsiella pneumoniae	Same Species	22274	0.999934	0.588957
CPE	DY	2	EM	1	indirect	-28	hospital	234098wH8_CPE0002638_assembly_filtered.fasta	Klebsiella pneumoniae	234098wC5_CPE0002606_assembly_filtered.fasta	Klebsiella pneumoniae	Same Species	20909	0.999792	0.725235
CPE	DY	2	ER	2	direct	1	hospital	234098wH8_CPE0002638_assembly_filtered.fasta	Klebsiella pneumoniae	234098wC9_CPE0002642_assembly_filtered.fasta	Enterobacter cloacae	Different Species
CPE	DY	2	ER	2	direct	1	hospital	234098wH8_CPE0002638_assembly_filtered.fasta	Klebsiella pneumoniae	234098wD9_CPE0002643_assembly_filtered.fasta	Enterobacter hormaechei	Different Species
CPE	DY	2	ER	3	indirect	-1	hospital	234098wH8_CPE0002638_assembly_filtered.fasta	Klebsiella pneumoniae	234098wC9_CPE0002642_assembly_filtered.fasta	Enterobacter cloacae	Different Species
CPE	DY	2	ER	3	indirect	-1	hospital	234098wH8_CPE0002638_assembly_filtered.fasta	Klebsiella pneumoniae	234098wD9_CPE0002643_assembly_filtered.fasta	Enterobacter hormaechei	Different Species
CPE	DY	2	ER	4	indirect	-224	hospital	234098wH8_CPE0002638_assembly_filtered.fasta	Klebsiella pneumoniae	234098wC9_CPE0002642_assembly_filtered.fasta	Enterobacter cloacae	Different Species
CPE	DY	2	ER	4	indirect	-224	hospital	234098wH8_CPE0002638_assembly_filtered.fasta	Klebsiella pneumoniae	234098wD9_CPE0002643_assembly_filtered.fasta	Enterobacter hormaechei	Different Species
CPE	DY	2	EU	4	indirect	-8	hospital	234098wH8_CPE0002638_assembly_filtered.fasta	Klebsiella pneumoniae	234098wH10_CPE0002655_assembly_filtered.fasta	Escherichia coli	Different Species
CPE	DY	2	EW	1	indirect	-713	hospital	234098wH8_CPE0002638_assembly_filtered.fasta	Klebsiella pneumoniae	234099wF4_CPE0002704_assembly_filtered.fasta	Klebsiella pneumoniae	Same Species	21319	0.999926	0.786392	Klebsiella_pneumoniae_234098wH8_CPE0002638_assembly_plasmid_AA277	Klebsiella_pneumoniae_234099wF4_CPE0002704_assembly_plasmid_AA276	7
CPE	DY	2	EW	1	indirect	-713	hospital	234098wH8_CPE0002638_assembly_filtered.fasta	Klebsiella pneumoniae	234099wF4_CPE0002704_assembly_filtered.fasta	Klebsiella pneumoniae	Same Species	21319	0.999926	0.786392	Klebsiella_pneumoniae_234098wH8_CPE0002638_assembly_plasmid_AA002	Klebsiella_pneumoniae_234099wF4_CPE0002704_assembly_plasmid_AA002	3
CPE	DY	2	EW	2	indirect	-712	hospital	234098wH8_CPE0002638_assembly_filtered.fasta	Klebsiella pneumoniae	234099wF4_CPE0002704_assembly_filtered.fasta	Klebsiella pneumoniae	Same Species	21319	0.999926	0.786392	Klebsiella_pneumoniae_234098wH8_CPE0002638_assembly_plasmid_AA277	Klebsiella_pneumoniae_234099wF4_CPE0002704_assembly_plasmid_AA276	7
CPE	DY	2	EW	2	indirect	-712	hospital	234098wH8_CPE0002638_assembly_filtered.fasta	Klebsiella pneumoniae	234099wF4_CPE0002704_assembly_filtered.fasta	Klebsiella pneumoniae	Same Species	21319	0.999926	0.786392	Klebsiella_pneumoniae_234098wH8_CPE0002638_assembly_plasmid_AA002	Klebsiella_pneumoniae_234099wF4_CPE0002704_assembly_plasmid_AA002	3
CPE	DY	2	EW	3	indirect	-708	hospital	234098wH8_CPE0002638_assembly_filtered.fasta	Klebsiella pneumoniae	234099wF4_CPE0002704_assembly_filtered.fasta	Klebsiella pneumoniae	Same Species	21319	0.999926	0.786392	Klebsiella_pneumoniae_234098wH8_CPE0002638_assembly_plasmid_AA277	Klebsiella_pneumoniae_234099wF4_CPE0002704_assembly_plasmid_AA276	7
CPE	DY	2	EW	3	indirect	-708	hospital	234098wH8_CPE0002638_assembly_filtered.fasta	Klebsiella pneumoniae	234099wF4_CPE0002704_assembly_filtered.fasta	Klebsiella pneumoniae	Same Species	21319	0.999926	0.786392	Klebsiella_pneumoniae_234098wH8_CPE0002638_assembly_plasmid_AA002	Klebsiella_pneumoniae_234099wF4_CPE0002704_assembly_plasmid_AA002	3
CPE	DY	2	EW	4	indirect	-706	hospital	234098wH8_CPE0002638_assembly_filtered.fasta	Klebsiella pneumoniae	234099wF4_CPE0002704_assembly_filtered.fasta	Klebsiella pneumoniae	Same Species	21319	0.999926	0.786392	Klebsiella_pneumoniae_234098wH8_CPE0002638_assembly_plasmid_AA277	Klebsiella_pneumoniae_234099wF4_CPE0002704_assembly_plasmid_AA276	7
CPE	DY	2	EW	4	indirect	-706	hospital	234098wH8_CPE0002638_assembly_filtered.fasta	Klebsiella pneumoniae	234099wF4_CPE0002704_assembly_filtered.fasta	Klebsiella pneumoniae	Same Species	21319	0.999926	0.786392	Klebsiella_pneumoniae_234098wH8_CPE0002638_assembly_plasmid_AA002	Klebsiella_pneumoniae_234099wF4_CPE0002704_assembly_plasmid_AA002	3
CPE	DY	2	EW	5	indirect	-700	hospital	234098wH8_CPE0002638_assembly_filtered.fasta	Klebsiella pneumoniae	234099wF4_CPE0002704_assembly_filtered.fasta	Klebsiella pneumoniae	Same Species	21319	0.999926	0.786392	Klebsiella_pneumoniae_234098wH8_CPE0002638_assembly_plasmid_AA277	Klebsiella_pneumoniae_234099wF4_CPE0002704_assembly_plasmid_AA276	7
CPE	DY	2	EW	5	indirect	-700	hospital	234098wH8_CPE0002638_assembly_filtered.fasta	Klebsiella pneumoniae	234099wF4_CPE0002704_assembly_filtered.fasta	Klebsiella pneumoniae	Same Species	21319	0.999926	0.786392	Klebsiella_pneumoniae_234098wH8_CPE0002638_assembly_plasmid_AA002	Klebsiella_pneumoniae_234099wF4_CPE0002704_assembly_plasmid_AA002	3
CPE	DY	2	EW	6	indirect	-329	hospital	234098wH8_CPE0002638_assembly_filtered.fasta	Klebsiella pneumoniae	234099wF4_CPE0002704_assembly_filtered.fasta	Klebsiella pneumoniae	Same Species	21319	0.999926	0.786392	Klebsiella_pneumoniae_234098wH8_CPE0002638_assembly_plasmid_AA277	Klebsiella_pneumoniae_234099wF4_CPE0002704_assembly_plasmid_AA276	7
CPE	DY	2	EW	6	indirect	-329	hospital	234098wH8_CPE0002638_assembly_filtered.fasta	Klebsiella pneumoniae	234099wF4_CPE0002704_assembly_filtered.fasta	Klebsiella pneumoniae	Same Species	21319	0.999926	0.786392	Klebsiella_pneumoniae_234098wH8_CPE0002638_assembly_plasmid_AA002	Klebsiella_pneumoniae_234099wF4_CPE0002704_assembly_plasmid_AA002	3
CPE	DY	2	EW	7	indirect	-2	hospital	234098wH8_CPE0002638_assembly_filtered.fasta	Klebsiella pneumoniae	234099wF4_CPE0002704_assembly_filtered.fasta	Klebsiella pneumoniae	Same Species	21319	0.999926	0.786392	Klebsiella_pneumoniae_234098wH8_CPE0002638_assembly_plasmid_AA277	Klebsiella_pneumoniae_234099wF4_CPE0002704_assembly_plasmid_AA276	7
CPE	DY	2	EW	7	indirect	-2	hospital	234098wH8_CPE0002638_assembly_filtered.fasta	Klebsiella pneumoniae	234099wF4_CPE0002704_assembly_filtered.fasta	Klebsiella pneumoniae	Same Species	21319	0.999926	0.786392	Klebsiella_pneumoniae_234098wH8_CPE0002638_assembly_plasmid_AA002	Klebsiella_pneumoniae_234099wF4_CPE0002704_assembly_plasmid_AA002	3
CPE	DY	2	EW	8	direct	1	building	234098wH8_CPE0002638_assembly_filtered.fasta	Klebsiella pneumoniae	234099wF4_CPE0002704_assembly_filtered.fasta	Klebsiella pneumoniae	Same Species	21319	0.999926	0.786392	Klebsiella_pneumoniae_234098wH8_CPE0002638_assembly_plasmid_AA277	Klebsiella_pneumoniae_234099wF4_CPE0002704_assembly_plasmid_AA276	7
CPE	DY	2	EW	8	direct	1	building	234098wH8_CPE0002638_assembly_filtered.fasta	Klebsiella pneumoniae	234099wF4_CPE0002704_assembly_filtered.fasta	Klebsiella pneumoniae	Same Species	21319	0.999926	0.786392	Klebsiella_pneumoniae_234098wH8_CPE0002638_assembly_plasmid_AA002	Klebsiella_pneumoniae_234099wF4_CPE0002704_assembly_plasmid_AA002	3
CPE	DY	2	EW	9	indirect	-21	hospital	234098wH8_CPE0002638_assembly_filtered.fasta	Klebsiella pneumoniae	234099wF4_CPE0002704_assembly_filtered.fasta	Klebsiella pneumoniae	Same Species	21319	0.999926	0.786392	Klebsiella_pneumoniae_234098wH8_CPE0002638_assembly_plasmid_AA277	Klebsiella_pneumoniae_234099wF4_CPE0002704_assembly_plasmid_AA276	7
CPE	DY	2	EW	9	indirect	-21	hospital	234098wH8_CPE0002638_assembly_filtered.fasta	Klebsiella pneumoniae	234099wF4_CPE0002704_assembly_filtered.fasta	Klebsiella pneumoniae	Same Species	21319	0.999926	0.786392	Klebsiella_pneumoniae_234098wH8_CPE0002638_assembly_plasmid_AA002	Klebsiella_pneumoniae_234099wF4_CPE0002704_assembly_plasmid_AA002	3
CPE	DY	2	EW	10	indirect	-33	hospital	234098wH8_CPE0002638_assembly_filtered.fasta	Klebsiella pneumoniae	234099wF4_CPE0002704_assembly_filtered.fasta	Klebsiella pneumoniae	Same Species	21319	0.999926	0.786392	Klebsiella_pneumoniae_234098wH8_CPE0002638_assembly_plasmid_AA277	Klebsiella_pneumoniae_234099wF4_CPE0002704_assembly_plasmid_AA276	7
CPE	DY	2	EW	10	indirect	-33	hospital	234098wH8_CPE0002638_assembly_filtered.fasta	Klebsiella pneumoniae	234099wF4_CPE0002704_assembly_filtered.fasta	Klebsiella pneumoniae	Same Species	21319	0.999926	0.786392	Klebsiella_pneumoniae_234098wH8_CPE0002638_assembly_plasmid_AA002	Klebsiella_pneumoniae_234099wF4_CPE0002704_assembly_plasmid_AA002	3
CPE	DY	2	EW	11	indirect	-34	hospital	234098wH8_CPE0002638_assembly_filtered.fasta	Klebsiella pneumoniae	234099wF4_CPE0002704_assembly_filtered.fasta	Klebsiella pneumoniae	Same Species	21319	0.999926	0.786392	Klebsiella_pneumoniae_234098wH8_CPE0002638_assembly_plasmid_AA277	Klebsiella_pneumoniae_234099wF4_CPE0002704_assembly_plasmid_AA276	7
CPE	DY	2	EW	11	indirect	-34	hospital	234098wH8_CPE0002638_assembly_filtered.fasta	Klebsiella pneumoniae	234099wF4_CPE0002704_assembly_filtered.fasta	Klebsiella pneumoniae	Same Species	21319	0.999926	0.786392	Klebsiella_pneumoniae_234098wH8_CPE0002638_assembly_plasmid_AA002	Klebsiella_pneumoniae_234099wF4_CPE0002704_assembly_plasmid_AA002	3
CPE	DY	2	EW	12	indirect	-238	hospital	234098wH8_CPE0002638_assembly_filtered.fasta	Klebsiella pneumoniae	234099wF4_CPE0002704_assembly_filtered.fasta	Klebsiella pneumoniae	Same Species	21319	0.999926	0.786392	Klebsiella_pneumoniae_234098wH8_CPE0002638_assembly_plasmid_AA277	Klebsiella_pneumoniae_234099wF4_CPE0002704_assembly_plasmid_AA276	7
CPE	DY	2	EW	12	indirect	-238	hospital	234098wH8_CPE0002638_assembly_filtered.fasta	Klebsiella pneumoniae	234099wF4_CPE0002704_assembly_filtered.fasta	Klebsiella pneumoniae	Same Species	21319	0.999926	0.786392	Klebsiella_pneumoniae_234098wH8_CPE0002638_assembly_plasmid_AA002	Klebsiella_pneumoniae_234099wF4_CPE0002704_assembly_plasmid_AA002	3
CPE	DY	2	EW	13	indirect	-258	hospital	234098wH8_CPE0002638_assembly_filtered.fasta	Klebsiella pneumoniae	234099wF4_CPE0002704_assembly_filtered.fasta	Klebsiella pneumoniae	Same Species	21319	0.999926	0.786392	Klebsiella_pneumoniae_234098wH8_CPE0002638_assembly_plasmid_AA277	Klebsiella_pneumoniae_234099wF4_CPE0002704_assembly_plasmid_AA276	7
CPE	DY	2	EW	13	indirect	-258	hospital	234098wH8_CPE0002638_assembly_filtered.fasta	Klebsiella pneumoniae	234099wF4_CPE0002704_assembly_filtered.fasta	Klebsiella pneumoniae	Same Species	21319	0.999926	0.786392	Klebsiella_pneumoniae_234098wH8_CPE0002638_assembly_plasmid_AA002	Klebsiella_pneumoniae_234099wF4_CPE0002704_assembly_plasmid_AA002	3
CPE	DY	2	EW	14	indirect	-261	hospital	234098wH8_CPE0002638_assembly_filtered.fasta	Klebsiella pneumoniae	234099wF4_CPE0002704_assembly_filtered.fasta	Klebsiella pneumoniae	Same Species	21319	0.999926	0.786392	Klebsiella_pneumoniae_234098wH8_CPE0002638_assembly_plasmid_AA277	Klebsiella_pneumoniae_234099wF4_CPE0002704_assembly_plasmid_AA276	7
CPE	DY	2	EW	14	indirect	-261	hospital	234098wH8_CPE0002638_assembly_filtered.fasta	Klebsiella pneumoniae	234099wF4_CPE0002704_assembly_filtered.fasta	Klebsiella pneumoniae	Same Species	21319	0.999926	0.786392	Klebsiella_pneumoniae_234098wH8_CPE0002638_assembly_plasmid_AA002	Klebsiella_pneumoniae_234099wF4_CPE0002704_assembly_plasmid_AA002	3
CPE	DY	2	EW	15	indirect	-289	hospital	234098wH8_CPE0002638_assembly_filtered.fasta	Klebsiella pneumoniae	234099wF4_CPE0002704_assembly_filtered.fasta	Klebsiella pneumoniae	Same Species	21319	0.999926	0.786392	Klebsiella_pneumoniae_234098wH8_CPE0002638_assembly_plasmid_AA277	Klebsiella_pneumoniae_234099wF4_CPE0002704_assembly_plasmid_AA276	7
CPE	DY	2	EW	15	indirect	-289	hospital	234098wH8_CPE0002638_assembly_filtered.fasta	Klebsiella pneumoniae	234099wF4_CPE0002704_assembly_filtered.fasta	Klebsiella pneumoniae	Same Species	21319	0.999926	0.786392	Klebsiella_pneumoniae_234098wH8_CPE0002638_assembly_plasmid_AA002	Klebsiella_pneumoniae_234099wF4_CPE0002704_assembly_plasmid_AA002	3
CPE	DY	2	EW	16	indirect	-296	hospital	234098wH8_CPE0002638_assembly_filtered.fasta	Klebsiella pneumoniae	234099wF4_CPE0002704_assembly_filtered.fasta	Klebsiella pneumoniae	Same Species	21319	0.999926	0.786392	Klebsiella_pneumoniae_234098wH8_CPE0002638_assembly_plasmid_AA277	Klebsiella_pneumoniae_234099wF4_CPE0002704_assembly_plasmid_AA276	7
CPE	DY	2	EW	16	indirect	-296	hospital	234098wH8_CPE0002638_assembly_filtered.fasta	Klebsiella pneumoniae	234099wF4_CPE0002704_assembly_filtered.fasta	Klebsiella pneumoniae	Same Species	21319	0.999926	0.786392	Klebsiella_pneumoniae_234098wH8_CPE0002638_assembly_plasmid_AA002	Klebsiella_pneumoniae_234099wF4_CPE0002704_assembly_plasmid_AA002	3
CPE	DY	2	EX	1	indirect	-151	hospital	234098wH8_CPE0002638_assembly_filtered.fasta	Klebsiella pneumoniae	234099wC3_CPE0002690_assembly_filtered.fasta	Enterobacter hormaechei	Different Species
CPE	DY	2	EX	2	indirect	-109	hospital	234098wH8_CPE0002638_assembly_filtered.fasta	Klebsiella pneumoniae	234099wC3_CPE0002690_assembly_filtered.fasta	Enterobacter hormaechei	Different Species
CPE	DY	2	EX	3	indirect	-95	hospital	234098wH8_CPE0002638_assembly_filtered.fasta	Klebsiella pneumoniae	234099wC3_CPE0002690_assembly_filtered.fasta	Enterobacter hormaechei	Different Species
CPE	DY	2	EX	4	indirect	-39	hospital	234098wH8_CPE0002638_assembly_filtered.fasta	Klebsiella pneumoniae	234099wC3_CPE0002690_assembly_filtered.fasta	Enterobacter hormaechei	Different Species
CPE	DY	2	EX	5	indirect	-34	hospital	234098wH8_CPE0002638_assembly_filtered.fasta	Klebsiella pneumoniae	234099wC3_CPE0002690_assembly_filtered.fasta	Enterobacter hormaechei	Different Species
CPE	DY	2	EX	6	indirect	-28	hospital	234098wH8_CPE0002638_assembly_filtered.fasta	Klebsiella pneumoniae	234099wC3_CPE0002690_assembly_filtered.fasta	Enterobacter hormaechei	Different Species
CPE	DY	2	EX	7	indirect	-18	hospital	234098wH8_CPE0002638_assembly_filtered.fasta	Klebsiella pneumoniae	234099wC3_CPE0002690_assembly_filtered.fasta	Enterobacter hormaechei	Different Species
CPE	DY	2	EX	8	direct	1	hospital	234098wH8_CPE0002638_assembly_filtered.fasta	Klebsiella pneumoniae	234099wC3_CPE0002690_assembly_filtered.fasta	Enterobacter hormaechei	Different Species
CPE	DY	2	EX	9	indirect	-70	hospital	234098wH8_CPE0002638_assembly_filtered.fasta	Klebsiella pneumoniae	234099wC3_CPE0002690_assembly_filtered.fasta	Enterobacter hormaechei	Different Species
CPE	DY	2	EX	10	indirect	-85	hospital	234098wH8_CPE0002638_assembly_filtered.fasta	Klebsiella pneumoniae	234099wC3_CPE0002690_assembly_filtered.fasta	Enterobacter hormaechei	Different Species
CPE	DY	2	EX	11	indirect	-112	hospital	234098wH8_CPE0002638_assembly_filtered.fasta	Klebsiella pneumoniae	234099wC3_CPE0002690_assembly_filtered.fasta	Enterobacter hormaechei	Different Species
CPE	DY	2	EX	12	indirect	-120	hospital	234098wH8_CPE0002638_assembly_filtered.fasta	Klebsiella pneumoniae	234099wC3_CPE0002690_assembly_filtered.fasta	Enterobacter hormaechei	Different Species
CPE	DY	2	EX	13	indirect	-136	hospital	234098wH8_CPE0002638_assembly_filtered.fasta	Klebsiella pneumoniae	234099wC3_CPE0002690_assembly_filtered.fasta	Enterobacter hormaechei	Different Species
CPE	DY	2	EX	14	indirect	-140	hospital	234098wH8_CPE0002638_assembly_filtered.fasta	Klebsiella pneumoniae	234099wC3_CPE0002690_assembly_filtered.fasta	Enterobacter hormaechei	Different Species
CPE	DY	2	EY	7	indirect	-79	hospital	234098wH8_CPE0002638_assembly_filtered.fasta	Klebsiella pneumoniae	234098wG4_CPE0002599_assembly_filtered.fasta	Citrobacter freundii	Different Species				Klebsiella_pneumoniae_234098wH8_CPE0002638_assembly_plasmid_AA002	Citrobacter_freundii_234098wG4_CPE0002599_assembly_plasmid_AA002	1
CPE	DY	2	EY	8	indirect	-75	hospital	234098wH8_CPE0002638_assembly_filtered.fasta	Klebsiella pneumoniae	234098wG4_CPE0002599_assembly_filtered.fasta	Citrobacter freundii	Different Species				Klebsiella_pneumoniae_234098wH8_CPE0002638_assembly_plasmid_AA002	Citrobacter_freundii_234098wG4_CPE0002599_assembly_plasmid_AA002	1
CPE	DY	2	EY	9	indirect	-19	hospital	234098wH8_CPE0002638_assembly_filtered.fasta	Klebsiella pneumoniae	234098wG4_CPE0002599_assembly_filtered.fasta	Citrobacter freundii	Different Species				Klebsiella_pneumoniae_234098wH8_CPE0002638_assembly_plasmid_AA002	Citrobacter_freundii_234098wG4_CPE0002599_assembly_plasmid_AA002	1
CPE	DY	2	EY	10	indirect	-16	hospital	234098wH8_CPE0002638_assembly_filtered.fasta	Klebsiella pneumoniae	234098wG4_CPE0002599_assembly_filtered.fasta	Citrobacter freundii	Different Species				Klebsiella_pneumoniae_234098wH8_CPE0002638_assembly_plasmid_AA002	Citrobacter_freundii_234098wG4_CPE0002599_assembly_plasmid_AA002	1
CPE	DY	2	EY	11	indirect	-15	hospital	234098wH8_CPE0002638_assembly_filtered.fasta	Klebsiella pneumoniae	234098wG4_CPE0002599_assembly_filtered.fasta	Citrobacter freundii	Different Species				Klebsiella_pneumoniae_234098wH8_CPE0002638_assembly_plasmid_AA002	Citrobacter_freundii_234098wG4_CPE0002599_assembly_plasmid_AA002	1
CPE	DY	2	EY	12	indirect	-13	hospital	234098wH8_CPE0002638_assembly_filtered.fasta	Klebsiella pneumoniae	234098wG4_CPE0002599_assembly_filtered.fasta	Citrobacter freundii	Different Species				Klebsiella_pneumoniae_234098wH8_CPE0002638_assembly_plasmid_AA002	Citrobacter_freundii_234098wG4_CPE0002599_assembly_plasmid_AA002	1
CPE	DY	2	EY	13	indirect	-3	hospital	234098wH8_CPE0002638_assembly_filtered.fasta	Klebsiella pneumoniae	234098wG4_CPE0002599_assembly_filtered.fasta	Citrobacter freundii	Different Species				Klebsiella_pneumoniae_234098wH8_CPE0002638_assembly_plasmid_AA002	Citrobacter_freundii_234098wG4_CPE0002599_assembly_plasmid_AA002	1
CPE	DY	2	EZ	2	indirect	-592	hospital	234098wH8_CPE0002638_assembly_filtered.fasta	Klebsiella pneumoniae	234098wD1_CPE0002572_assembly_filtered.fasta	Klebsiella pneumoniae	Same Species	22075	0.999925	0.811758
CPE	DY	2	FA	1	direct	1	hospital	234098wH8_CPE0002638_assembly_filtered.fasta	Klebsiella pneumoniae	234099wE1_CPE0002673_assembly_filtered.fasta	Klebsiella pneumoniae	Same Species	20177	0.999962	0.707226
