## Supplementary Tables for "WGS-Enabled Surveillance Improves Detection Of Transmission Events Within A Large Tertiary Care Hospital Trust In London" (part 19 of 44)

### Sheet: T1. Contact-Genome Pairs (continued)
ichnt_collection	patient_1	patient_1_movement_id	patient_2	patient_2_movement_id	contact	duration	contact_level	genome_patient_1	species_patient_1	genome_patient_2	species_patient_2	species_match	snp_distance	transformer_cosine_similarity	accessory_jaccard_distance	plasmid_1	plasmid_2	pling_distance
CPE	DY	2	FA	2	indirect	-22	hospital	234098wH8_CPE0002638_assembly_filtered.fasta	Klebsiella pneumoniae	234099wE1_CPE0002673_assembly_filtered.fasta	Klebsiella pneumoniae	Same Species	20177	0.999962	0.707226
CPE	DY	2	FB	1	direct	1	hospital	234098wH8_CPE0002638_assembly_filtered.fasta	Klebsiella pneumoniae	234099wD2_CPE0002680_assembly_filtered.fasta	Klebsiella pneumoniae	Same Species	21304	0.999893	0.701636
CPE	DY	2	FG	2	indirect	-17	hospital	234098wH8_CPE0002638_assembly_filtered.fasta	Klebsiella pneumoniae	234098wC4_CPE0002595_assembly_filtered.fasta	Escherichia coli	Different Species
CPE	DY	2	FG	3	indirect	-23	hospital	234098wH8_CPE0002638_assembly_filtered.fasta	Klebsiella pneumoniae	234098wC4_CPE0002595_assembly_filtered.fasta	Escherichia coli	Different Species
CPE	DY	2	FI	1	indirect	-403	hospital	234098wH8_CPE0002638_assembly_filtered.fasta	Klebsiella pneumoniae	234099wD3_CPE0002691_assembly_filtered.fasta	Klebsiella pneumoniae	Same Species	21578	0.999982	0.697055
CPE	DY	2	FI	2	indirect	-395	hospital	234098wH8_CPE0002638_assembly_filtered.fasta	Klebsiella pneumoniae	234099wD3_CPE0002691_assembly_filtered.fasta	Klebsiella pneumoniae	Same Species	21578	0.999982	0.697055
CPE	DY	2	FI	3	indirect	-385	hospital	234098wH8_CPE0002638_assembly_filtered.fasta	Klebsiella pneumoniae	234099wD3_CPE0002691_assembly_filtered.fasta	Klebsiella pneumoniae	Same Species	21578	0.999982	0.697055
CPE	DY	2	FI	4	indirect	-372	hospital	234098wH8_CPE0002638_assembly_filtered.fasta	Klebsiella pneumoniae	234099wD3_CPE0002691_assembly_filtered.fasta	Klebsiella pneumoniae	Same Species	21578	0.999982	0.697055
CPE	DY	2	FI	5	indirect	-369	hospital	234098wH8_CPE0002638_assembly_filtered.fasta	Klebsiella pneumoniae	234099wD3_CPE0002691_assembly_filtered.fasta	Klebsiella pneumoniae	Same Species	21578	0.999982	0.697055
CPE	DY	2	FI	6	indirect	-208	hospital	234098wH8_CPE0002638_assembly_filtered.fasta	Klebsiella pneumoniae	234099wD3_CPE0002691_assembly_filtered.fasta	Klebsiella pneumoniae	Same Species	21578	0.999982	0.697055
CPE	DY	2	FI	7	indirect	-34	hospital	234098wH8_CPE0002638_assembly_filtered.fasta	Klebsiella pneumoniae	234099wD3_CPE0002691_assembly_filtered.fasta	Klebsiella pneumoniae	Same Species	21578	0.999982	0.697055
CPE	DZ	1	EA	1	indirect	-24	building	234098wF1_CPE0002574_assembly_filtered.fasta	Klebsiella pneumoniae	234099wE2_CPE0002681_assembly_filtered.fasta	Citrobacter amalonaticus	Different Species
CPE	DZ	1	EA	2	indirect	-25	hospital	234098wF1_CPE0002574_assembly_filtered.fasta	Klebsiella pneumoniae	234099wE2_CPE0002681_assembly_filtered.fasta	Citrobacter amalonaticus	Different Species
CPE	DZ	1	EA	3	indirect	-129	ward	234098wF1_CPE0002574_assembly_filtered.fasta	Klebsiella pneumoniae	234099wE2_CPE0002681_assembly_filtered.fasta	Citrobacter amalonaticus	Different Species
CPE	DZ	1	EA	4	indirect	-255	building	234098wF1_CPE0002574_assembly_filtered.fasta	Klebsiella pneumoniae	234099wE2_CPE0002681_assembly_filtered.fasta	Citrobacter amalonaticus	Different Species
CPE	DZ	1	EA	5	indirect	-256	hospital	234098wF1_CPE0002574_assembly_filtered.fasta	Klebsiella pneumoniae	234099wE2_CPE0002681_assembly_filtered.fasta	Citrobacter amalonaticus	Different Species
CPE	DZ	1	EA	6	indirect	-413	hospital	234098wF1_CPE0002574_assembly_filtered.fasta	Klebsiella pneumoniae	234099wE2_CPE0002681_assembly_filtered.fasta	Citrobacter amalonaticus	Different Species
CPE	DZ	1	EA	7	indirect	-545	hospital	234098wF1_CPE0002574_assembly_filtered.fasta	Klebsiella pneumoniae	234099wE2_CPE0002681_assembly_filtered.fasta	Citrobacter amalonaticus	Different Species
CPE	DZ	1	EA	8	indirect	-856	building	234098wF1_CPE0002574_assembly_filtered.fasta	Klebsiella pneumoniae	234099wE2_CPE0002681_assembly_filtered.fasta	Citrobacter amalonaticus	Different Species
CPE	DZ	1	EA	9	indirect	-857	hospital	234098wF1_CPE0002574_assembly_filtered.fasta	Klebsiella pneumoniae	234099wE2_CPE0002681_assembly_filtered.fasta	Citrobacter amalonaticus	Different Species
CPE	DZ	1	EA	10	indirect	-930	hospital	234098wF1_CPE0002574_assembly_filtered.fasta	Klebsiella pneumoniae	234099wE2_CPE0002681_assembly_filtered.fasta	Citrobacter amalonaticus	Different Species
CPE	DZ	1	EA	11	indirect	-1047	hospital	234098wF1_CPE0002574_assembly_filtered.fasta	Klebsiella pneumoniae	234099wE2_CPE0002681_assembly_filtered.fasta	Citrobacter amalonaticus	Different Species
CPE	DZ	1	EC	1	indirect	-6	ward	234098wF1_CPE0002574_assembly_filtered.fasta	Klebsiella pneumoniae	234098wC7_CPE0002625_assembly_filtered.fasta	Klebsiella pneumoniae	Same Species	288	0.999971	0.6	Klebsiella_pneumoniae_234098wF1_CPE0002574_assembly_plasmid_AC125	Klebsiella_pneumoniae_234098wC7_CPE0002625_assembly_plasmid_AC125	25
CPE	DZ	1	EC	2	indirect	-111	hospital	234098wF1_CPE0002574_assembly_filtered.fasta	Klebsiella pneumoniae	234098wC7_CPE0002625_assembly_filtered.fasta	Klebsiella pneumoniae	Same Species	288	0.999971	0.6	Klebsiella_pneumoniae_234098wF1_CPE0002574_assembly_plasmid_AC125	Klebsiella_pneumoniae_234098wC7_CPE0002625_assembly_plasmid_AC125	25
CPE	DZ	1	EC	3	indirect	-248	hospital	234098wF1_CPE0002574_assembly_filtered.fasta	Klebsiella pneumoniae	234098wC7_CPE0002625_assembly_filtered.fasta	Klebsiella pneumoniae	Same Species	288	0.999971	0.6	Klebsiella_pneumoniae_234098wF1_CPE0002574_assembly_plasmid_AC125	Klebsiella_pneumoniae_234098wC7_CPE0002625_assembly_plasmid_AC125	25
CPE	DZ	1	EC	4	indirect	-335	ward	234098wF1_CPE0002574_assembly_filtered.fasta	Klebsiella pneumoniae	234098wC7_CPE0002625_assembly_filtered.fasta	Klebsiella pneumoniae	Same Species	288	0.999971	0.6	Klebsiella_pneumoniae_234098wF1_CPE0002574_assembly_plasmid_AC125	Klebsiella_pneumoniae_234098wC7_CPE0002625_assembly_plasmid_AC125	25
CPE	DZ	1	EC	5	indirect	-342	building	234098wF1_CPE0002574_assembly_filtered.fasta	Klebsiella pneumoniae	234098wC7_CPE0002625_assembly_filtered.fasta	Klebsiella pneumoniae	Same Species	288	0.999971	0.6	Klebsiella_pneumoniae_234098wF1_CPE0002574_assembly_plasmid_AC125	Klebsiella_pneumoniae_234098wC7_CPE0002625_assembly_plasmid_AC125	25
CPE	DZ	1	EC	6	indirect	-344	building	234098wF1_CPE0002574_assembly_filtered.fasta	Klebsiella pneumoniae	234098wC7_CPE0002625_assembly_filtered.fasta	Klebsiella pneumoniae	Same Species	288	0.999971	0.6	Klebsiella_pneumoniae_234098wF1_CPE0002574_assembly_plasmid_AC125	Klebsiella_pneumoniae_234098wC7_CPE0002625_assembly_plasmid_AC125	25
CPE	DZ	1	EC	7	indirect	-346	ward	234098wF1_CPE0002574_assembly_filtered.fasta	Klebsiella pneumoniae	234098wC7_CPE0002625_assembly_filtered.fasta	Klebsiella pneumoniae	Same Species	288	0.999971	0.6	Klebsiella_pneumoniae_234098wF1_CPE0002574_assembly_plasmid_AC125	Klebsiella_pneumoniae_234098wC7_CPE0002625_assembly_plasmid_AC125	25
CPE	DZ	1	EC	8	indirect	-362	ward	234098wF1_CPE0002574_assembly_filtered.fasta	Klebsiella pneumoniae	234098wC7_CPE0002625_assembly_filtered.fasta	Klebsiella pneumoniae	Same Species	288	0.999971	0.6	Klebsiella_pneumoniae_234098wF1_CPE0002574_assembly_plasmid_AC125	Klebsiella_pneumoniae_234098wC7_CPE0002625_assembly_plasmid_AC125	25
CPE	DZ	1	EC	9	indirect	-364	building	234098wF1_CPE0002574_assembly_filtered.fasta	Klebsiella pneumoniae	234098wC7_CPE0002625_assembly_filtered.fasta	Klebsiella pneumoniae	Same Species	288	0.999971	0.6	Klebsiella_pneumoniae_234098wF1_CPE0002574_assembly_plasmid_AC125	Klebsiella_pneumoniae_234098wC7_CPE0002625_assembly_plasmid_AC125	25
CPE	DZ	1	EC	10	indirect	-365	ward	234098wF1_CPE0002574_assembly_filtered.fasta	Klebsiella pneumoniae	234098wC7_CPE0002625_assembly_filtered.fasta	Klebsiella pneumoniae	Same Species	288	0.999971	0.6	Klebsiella_pneumoniae_234098wF1_CPE0002574_assembly_plasmid_AC125	Klebsiella_pneumoniae_234098wC7_CPE0002625_assembly_plasmid_AC125	25
CPE	DZ	1	EC	11	indirect	-393	building	234098wF1_CPE0002574_assembly_filtered.fasta	Klebsiella pneumoniae	234098wC7_CPE0002625_assembly_filtered.fasta	Klebsiella pneumoniae	Same Species	288	0.999971	0.6	Klebsiella_pneumoniae_234098wF1_CPE0002574_assembly_plasmid_AC125	Klebsiella_pneumoniae_234098wC7_CPE0002625_assembly_plasmid_AC125	25
CPE	DZ	1	EC	12	indirect	-409	hospital	234098wF1_CPE0002574_assembly_filtered.fasta	Klebsiella pneumoniae	234098wC7_CPE0002625_assembly_filtered.fasta	Klebsiella pneumoniae	Same Species	288	0.999971	0.6	Klebsiella_pneumoniae_234098wF1_CPE0002574_assembly_plasmid_AC125	Klebsiella_pneumoniae_234098wC7_CPE0002625_assembly_plasmid_AC125	25
CPE	DZ	1	EC	13	indirect	-535	hospital	234098wF1_CPE0002574_assembly_filtered.fasta	Klebsiella pneumoniae	234098wC7_CPE0002625_assembly_filtered.fasta	Klebsiella pneumoniae	Same Species	288	0.999971	0.6	Klebsiella_pneumoniae_234098wF1_CPE0002574_assembly_plasmid_AC125	Klebsiella_pneumoniae_234098wC7_CPE0002625_assembly_plasmid_AC125	25
CPE	DZ	1	EC	14	indirect	-816	hospital	234098wF1_CPE0002574_assembly_filtered.fasta	Klebsiella pneumoniae	234098wC7_CPE0002625_assembly_filtered.fasta	Klebsiella pneumoniae	Same Species	288	0.999971	0.6	Klebsiella_pneumoniae_234098wF1_CPE0002574_assembly_plasmid_AC125	Klebsiella_pneumoniae_234098wC7_CPE0002625_assembly_plasmid_AC125	25
CPE	DZ	1	EC	15	indirect	-1005	building	234098wF1_CPE0002574_assembly_filtered.fasta	Klebsiella pneumoniae	234098wC7_CPE0002625_assembly_filtered.fasta	Klebsiella pneumoniae	Same Species	288	0.999971	0.6	Klebsiella_pneumoniae_234098wF1_CPE0002574_assembly_plasmid_AC125	Klebsiella_pneumoniae_234098wC7_CPE0002625_assembly_plasmid_AC125	25
CPE	DZ	1	EC	16	indirect	-1007	hospital	234098wF1_CPE0002574_assembly_filtered.fasta	Klebsiella pneumoniae	234098wC7_CPE0002625_assembly_filtered.fasta	Klebsiella pneumoniae	Same Species	288	0.999971	0.6	Klebsiella_pneumoniae_234098wF1_CPE0002574_assembly_plasmid_AC125	Klebsiella_pneumoniae_234098wC7_CPE0002625_assembly_plasmid_AC125	25
CPE	DZ	1	ED	1	indirect	-769	building	234098wF1_CPE0002574_assembly_filtered.fasta	Klebsiella pneumoniae	234098wH5_CPE0002614_assembly_filtered.fasta	Klebsiella pneumoniae	Same Species	21049	0.999963	0.72847
CPE	DZ	1	ED	2	indirect	-780	hospital	234098wF1_CPE0002574_assembly_filtered.fasta	Klebsiella pneumoniae	234098wH5_CPE0002614_assembly_filtered.fasta	Klebsiella pneumoniae	Same Species	21049	0.999963	0.72847
CPE	DZ	1	ED	3	indirect	-810	building	234098wF1_CPE0002574_assembly_filtered.fasta	Klebsiella pneumoniae	234098wH5_CPE0002614_assembly_filtered.fasta	Klebsiella pneumoniae	Same Species	21049	0.999963	0.72847
CPE	DZ	1	ED	4	indirect	-813	building	234098wF1_CPE0002574_assembly_filtered.fasta	Klebsiella pneumoniae	234098wH5_CPE0002614_assembly_filtered.fasta	Klebsiella pneumoniae	Same Species	21049	0.999963	0.72847
CPE	DZ	1	EE	1	indirect	-833	building	234098wF1_CPE0002574_assembly_filtered.fasta	Klebsiella pneumoniae	234098wA11_CPE0002656_assembly_filtered.fasta	Escherichia coli	Different Species
CPE	DZ	1	EE	1	indirect	-833	building	234098wF1_CPE0002574_assembly_filtered.fasta	Klebsiella pneumoniae	234098wD12_CPE0002667_assembly_filtered.fasta	Escherichia coli	Different Species
CPE	DZ	1	EE	2	indirect	-836	building	234098wF1_CPE0002574_assembly_filtered.fasta	Klebsiella pneumoniae	234098wA11_CPE0002656_assembly_filtered.fasta	Escherichia coli	Different Species
CPE	DZ	1	EE	2	indirect	-836	building	234098wF1_CPE0002574_assembly_filtered.fasta	Klebsiella pneumoniae	234098wD12_CPE0002667_assembly_filtered.fasta	Escherichia coli	Different Species
CPE	DZ	1	EE	3	indirect	-840	building	234098wF1_CPE0002574_assembly_filtered.fasta	Klebsiella pneumoniae	234098wA11_CPE0002656_assembly_filtered.fasta	Escherichia coli	Different Species
CPE	DZ	1	EE	3	indirect	-840	building	234098wF1_CPE0002574_assembly_filtered.fasta	Klebsiella pneumoniae	234098wD12_CPE0002667_assembly_filtered.fasta	Escherichia coli	Different Species
CPE	DZ	1	EE	4	indirect	-841	hospital	234098wF1_CPE0002574_assembly_filtered.fasta	Klebsiella pneumoniae	234098wA11_CPE0002656_assembly_filtered.fasta	Escherichia coli	Different Species
CPE	DZ	1	EE	4	indirect	-841	hospital	234098wF1_CPE0002574_assembly_filtered.fasta	Klebsiella pneumoniae	234098wD12_CPE0002667_assembly_filtered.fasta	Escherichia coli	Different Species
CPE	DZ	1	EE	5	indirect	-845	hospital	234098wF1_CPE0002574_assembly_filtered.fasta	Klebsiella pneumoniae	234098wA11_CPE0002656_assembly_filtered.fasta	Escherichia coli	Different Species
CPE	DZ	1	EE	5	indirect	-845	hospital	234098wF1_CPE0002574_assembly_filtered.fasta	Klebsiella pneumoniae	234098wD12_CPE0002667_assembly_filtered.fasta	Escherichia coli	Different Species
CPE	DZ	1	EG	10	indirect	-801	building	234098wF1_CPE0002574_assembly_filtered.fasta	Klebsiella pneumoniae	234098wB9_CPE0002641_assembly_filtered.fasta	Enterobacter hormaechei	Different Species
CPE	DZ	1	EG	13	indirect	-833	building	234098wF1_CPE0002574_assembly_filtered.fasta	Klebsiella pneumoniae	234098wB9_CPE0002641_assembly_filtered.fasta	Enterobacter hormaechei	Different Species
CPE	DZ	1	EI	1	indirect	-417	building	234098wF1_CPE0002574_assembly_filtered.fasta	Klebsiella pneumoniae	234099wB3_CPE0002688_assembly_filtered.fasta	Escherichia coli	Different Species
CPE	DZ	1	EI	6	indirect	-856	building	234098wF1_CPE0002574_assembly_filtered.fasta	Klebsiella pneumoniae	234099wB3_CPE0002688_assembly_filtered.fasta	Escherichia coli	Different Species
CPE	DZ	1	EI	7	indirect	-860	building	234098wF1_CPE0002574_assembly_filtered.fasta	Klebsiella pneumoniae	234099wB3_CPE0002688_assembly_filtered.fasta	Escherichia coli	Different Species
CPE	DZ	1	EI	8	indirect	-882	building	234098wF1_CPE0002574_assembly_filtered.fasta	Klebsiella pneumoniae	234099wB3_CPE0002688_assembly_filtered.fasta	Escherichia coli	Different Species
CPE	DZ	1	EI	9	indirect	-902	building	234098wF1_CPE0002574_assembly_filtered.fasta	Klebsiella pneumoniae	234099wB3_CPE0002688_assembly_filtered.fasta	Escherichia coli	Different Species
CPE	DZ	1	EI	10	indirect	-903	building	234098wF1_CPE0002574_assembly_filtered.fasta	Klebsiella pneumoniae	234099wB3_CPE0002688_assembly_filtered.fasta	Escherichia coli	Different Species
CPE	DZ	1	EI	11	indirect	-910	building	234098wF1_CPE0002574_assembly_filtered.fasta	Klebsiella pneumoniae	234099wB3_CPE0002688_assembly_filtered.fasta	Escherichia coli	Different Species
CPE	DZ	1	EI	12	indirect	-917	building	234098wF1_CPE0002574_assembly_filtered.fasta	Klebsiella pneumoniae	234099wB3_CPE0002688_assembly_filtered.fasta	Escherichia coli	Different Species
CPE	DZ	1	EI	13	indirect	-923	building	234098wF1_CPE0002574_assembly_filtered.fasta	Klebsiella pneumoniae	234099wB3_CPE0002688_assembly_filtered.fasta	Escherichia coli	Different Species
CPE	DZ	1	EI	14	indirect	-927	building	234098wF1_CPE0002574_assembly_filtered.fasta	Klebsiella pneumoniae	234099wB3_CPE0002688_assembly_filtered.fasta	Escherichia coli	Different Species
CPE	DZ	1	EI	15	indirect	-940	building	234098wF1_CPE0002574_assembly_filtered.fasta	Klebsiella pneumoniae	234099wB3_CPE0002688_assembly_filtered.fasta	Escherichia coli	Different Species
CPE	DZ	1	EI	16	indirect	-941	building	234098wF1_CPE0002574_assembly_filtered.fasta	Klebsiella pneumoniae	234099wB3_CPE0002688_assembly_filtered.fasta	Escherichia coli	Different Species
CPE	DZ	1	EI	17	indirect	-991	building	234098wF1_CPE0002574_assembly_filtered.fasta	Klebsiella pneumoniae	234099wB3_CPE0002688_assembly_filtered.fasta	Escherichia coli	Different Species
CPE	DZ	1	EI	18	indirect	-992	building	234098wF1_CPE0002574_assembly_filtered.fasta	Klebsiella pneumoniae	234099wB3_CPE0002688_assembly_filtered.fasta	Escherichia coli	Different Species
CPE	DZ	1	EL	1	indirect	-297	building	234098wF1_CPE0002574_assembly_filtered.fasta	Klebsiella pneumoniae	234098wF7_CPE0002628_assembly_filtered.fasta	Klebsiella pneumoniae	Same Species	22718	0.999963	0.826256
CPE	DZ	1	EL	1	indirect	-297	building	234098wF1_CPE0002574_assembly_filtered.fasta	Klebsiella pneumoniae	234098wC8_CPE0002633_assembly_filtered.fasta	Klebsiella pneumoniae	Same Species	22720	0.999938	0.8
CPE	DZ	1	EL	2	indirect	-303	building	234098wF1_CPE0002574_assembly_filtered.fasta	Klebsiella pneumoniae	234098wF7_CPE0002628_assembly_filtered.fasta	Klebsiella pneumoniae	Same Species	22718	0.999963	0.826256
CPE	DZ	1	EL	2	indirect	-303	building	234098wF1_CPE0002574_assembly_filtered.fasta	Klebsiella pneumoniae	234098wC8_CPE0002633_assembly_filtered.fasta	Klebsiella pneumoniae	Same Species	22720	0.999938	0.8
CPE	DZ	1	EL	5	indirect	-656	building	234098wF1_CPE0002574_assembly_filtered.fasta	Klebsiella pneumoniae	234098wF7_CPE0002628_assembly_filtered.fasta	Klebsiella pneumoniae	Same Species	22718	0.999963	0.826256
CPE	DZ	1	EL	5	indirect	-656	building	234098wF1_CPE0002574_assembly_filtered.fasta	Klebsiella pneumoniae	234098wC8_CPE0002633_assembly_filtered.fasta	Klebsiella pneumoniae	Same Species	22720	0.999938	0.8
CPE	DZ	1	EL	23	indirect	-1015	building	234098wF1_CPE0002574_assembly_filtered.fasta	Klebsiella pneumoniae	234098wF7_CPE0002628_assembly_filtered.fasta	Klebsiella pneumoniae	Same Species	22718	0.999963	0.826256
CPE	DZ	1	EL	23	indirect	-1015	building	234098wF1_CPE0002574_assembly_filtered.fasta	Klebsiella pneumoniae	234098wC8_CPE0002633_assembly_filtered.fasta	Klebsiella pneumoniae	Same Species	22720	0.999938	0.8
CPE	DZ	1	EL	24	indirect	-1016	hospital	234098wF1_CPE0002574_assembly_filtered.fasta	Klebsiella pneumoniae	234098wF7_CPE0002628_assembly_filtered.fasta	Klebsiella pneumoniae	Same Species	22718	0.999963	0.826256
CPE	DZ	1	EL	24	indirect	-1016	hospital	234098wF1_CPE0002574_assembly_filtered.fasta	Klebsiella pneumoniae	234098wC8_CPE0002633_assembly_filtered.fasta	Klebsiella pneumoniae	Same Species	22720	0.999938	0.8
CPE	DZ	1	EL	26	indirect	-1018	hospital	234098wF1_CPE0002574_assembly_filtered.fasta	Klebsiella pneumoniae	234098wF7_CPE0002628_assembly_filtered.fasta	Klebsiella pneumoniae	Same Species	22718	0.999963	0.826256
CPE	DZ	1	EL	26	indirect	-1018	hospital	234098wF1_CPE0002574_assembly_filtered.fasta	Klebsiella pneumoniae	234098wC8_CPE0002633_assembly_filtered.fasta	Klebsiella pneumoniae	Same Species	22720	0.999938	0.8
CPE	DZ	1	EM	1	indirect	-794	building	234098wF1_CPE0002574_assembly_filtered.fasta	Klebsiella pneumoniae	234098wC5_CPE0002606_assembly_filtered.fasta	Klebsiella pneumoniae	Same Species	21395	0.999855	0.81994
CPE	DZ	1	ER	2	indirect	-818	building	234098wF1_CPE0002574_assembly_filtered.fasta	Klebsiella pneumoniae	234098wC9_CPE0002642_assembly_filtered.fasta	Enterobacter cloacae	Different Species
CPE	DZ	1	ER	2	indirect	-818	building	234098wF1_CPE0002574_assembly_filtered.fasta	Klebsiella pneumoniae	234098wD9_CPE0002643_assembly_filtered.fasta	Enterobacter hormaechei	Different Species
CPE	DZ	1	ER	3	indirect	-825	building	234098wF1_CPE0002574_assembly_filtered.fasta	Klebsiella pneumoniae	234098wC9_CPE0002642_assembly_filtered.fasta	Enterobacter cloacae	Different Species
CPE	DZ	1	ER	3	indirect	-825	building	234098wF1_CPE0002574_assembly_filtered.fasta	Klebsiella pneumoniae	234098wD9_CPE0002643_assembly_filtered.fasta	Enterobacter hormaechei	Different Species
CPE	DZ	1	ER	4	indirect	-1048	building	234098wF1_CPE0002574_assembly_filtered.fasta	Klebsiella pneumoniae	234098wC9_CPE0002642_assembly_filtered.fasta	Enterobacter cloacae	Different Species
CPE	DZ	1	ER	4	indirect	-1048	building	234098wF1_CPE0002574_assembly_filtered.fasta	Klebsiella pneumoniae	234098wD9_CPE0002643_assembly_filtered.fasta	Enterobacter hormaechei	Different Species
CPE	DZ	1	EU	4	indirect	-832	building	234098wF1_CPE0002574_assembly_filtered.fasta	Klebsiella pneumoniae	234098wH10_CPE0002655_assembly_filtered.fasta	Escherichia coli	Different Species
CPE	DZ	1	EW	1	indirect	-109	building	234098wF1_CPE0002574_assembly_filtered.fasta	Klebsiella pneumoniae	234099wF4_CPE0002704_assembly_filtered.fasta	Klebsiella pneumoniae	Same Species	297	0.999931	0.655235
CPE	DZ	1	EW	2	indirect	-110	hospital	234098wF1_CPE0002574_assembly_filtered.fasta	Klebsiella pneumoniae	234099wF4_CPE0002704_assembly_filtered.fasta	Klebsiella pneumoniae	Same Species	297	0.999931	0.655235
CPE	DZ	1	EW	3	indirect	-113	building	234098wF1_CPE0002574_assembly_filtered.fasta	Klebsiella pneumoniae	234099wF4_CPE0002704_assembly_filtered.fasta	Klebsiella pneumoniae	Same Species	297	0.999931	0.655235
CPE	DZ	1	EW	4	indirect	-115	building	234098wF1_CPE0002574_assembly_filtered.fasta	Klebsiella pneumoniae	234099wF4_CPE0002704_assembly_filtered.fasta	Klebsiella pneumoniae	Same Species	297	0.999931	0.655235
CPE	DZ	1	EW	5	indirect	-117	hospital	234098wF1_CPE0002574_assembly_filtered.fasta	Klebsiella pneumoniae	234099wF4_CPE0002704_assembly_filtered.fasta	Klebsiella pneumoniae	Same Species	297	0.999931	0.655235
CPE	DZ	1	EW	6	indirect	-490	building	234098wF1_CPE0002574_assembly_filtered.fasta	Klebsiella pneumoniae	234099wF4_CPE0002704_assembly_filtered.fasta	Klebsiella pneumoniae	Same Species	297	0.999931	0.655235
CPE	DZ	1	EW	7	indirect	-820	building	234098wF1_CPE0002574_assembly_filtered.fasta	Klebsiella pneumoniae	234099wF4_CPE0002704_assembly_filtered.fasta	Klebsiella pneumoniae	Same Species	297	0.999931	0.655235
CPE	DZ	1	EW	8	indirect	-821	hospital	234098wF1_CPE0002574_assembly_filtered.fasta	Klebsiella pneumoniae	234099wF4_CPE0002704_assembly_filtered.fasta	Klebsiella pneumoniae	Same Species	297	0.999931	0.655235
CPE	DZ	1	EW	9	indirect	-845	hospital	234098wF1_CPE0002574_assembly_filtered.fasta	Klebsiella pneumoniae	234099wF4_CPE0002704_assembly_filtered.fasta	Klebsiella pneumoniae	Same Species	297	0.999931	0.655235
CPE	DZ	1	EW	10	indirect	-857	building	234098wF1_CPE0002574_assembly_filtered.fasta	Klebsiella pneumoniae	234099wF4_CPE0002704_assembly_filtered.fasta	Klebsiella pneumoniae	Same Species	297	0.999931	0.655235
CPE	DZ	1	EW	11	indirect	-858	hospital	234098wF1_CPE0002574_assembly_filtered.fasta	Klebsiella pneumoniae	234099wF4_CPE0002704_assembly_filtered.fasta	Klebsiella pneumoniae	Same Species	297	0.999931	0.655235
CPE	DZ	1	EW	12	indirect	-1062	hospital	234098wF1_CPE0002574_assembly_filtered.fasta	Klebsiella pneumoniae	234099wF4_CPE0002704_assembly_filtered.fasta	Klebsiella pneumoniae	Same Species	297	0.999931	0.655235
CPE	DZ	1	EW	13	indirect	-1082	hospital	234098wF1_CPE0002574_assembly_filtered.fasta	Klebsiella pneumoniae	234099wF4_CPE0002704_assembly_filtered.fasta	Klebsiella pneumoniae	Same Species	297	0.999931	0.655235
CPE	DZ	1	EW	14	indirect	-1085	hospital	234098wF1_CPE0002574_assembly_filtered.fasta	Klebsiella pneumoniae	234099wF4_CPE0002704_assembly_filtered.fasta	Klebsiella pneumoniae	Same Species	297	0.999931	0.655235
CPE	DZ	1	EW	15	indirect	-1113	hospital	234098wF1_CPE0002574_assembly_filtered.fasta	Klebsiella pneumoniae	234099wF4_CPE0002704_assembly_filtered.fasta	Klebsiella pneumoniae	Same Species	297	0.999931	0.655235
CPE	DZ	1	EW	16	indirect	-1120	hospital	234098wF1_CPE0002574_assembly_filtered.fasta	Klebsiella pneumoniae	234099wF4_CPE0002704_assembly_filtered.fasta	Klebsiella pneumoniae	Same Species	297	0.999931	0.655235
CPE	DZ	1	EX	1	indirect	-670	building	234098wF1_CPE0002574_assembly_filtered.fasta	Klebsiella pneumoniae	234099wC3_CPE0002690_assembly_filtered.fasta	Enterobacter hormaechei	Different Species
CPE	DZ	1	EX	2	indirect	-713	building	234098wF1_CPE0002574_assembly_filtered.fasta	Klebsiella pneumoniae	234099wC3_CPE0002690_assembly_filtered.fasta	Enterobacter hormaechei	Different Species
CPE	DZ	1	EX	3	indirect	-721	building	234098wF1_CPE0002574_assembly_filtered.fasta	Klebsiella pneumoniae	234099wC3_CPE0002690_assembly_filtered.fasta	Enterobacter hormaechei	Different Species
CPE	DZ	1	EX	4	indirect	-749	building	234098wF1_CPE0002574_assembly_filtered.fasta	Klebsiella pneumoniae	234099wC3_CPE0002690_assembly_filtered.fasta	Enterobacter hormaechei	Different Species
CPE	DZ	1	EX	5	indirect	-788	building	234098wF1_CPE0002574_assembly_filtered.fasta	Klebsiella pneumoniae	234099wC3_CPE0002690_assembly_filtered.fasta	Enterobacter hormaechei	Different Species
CPE	DZ	1	EX	6	indirect	-794	building	234098wF1_CPE0002574_assembly_filtered.fasta	Klebsiella pneumoniae	234099wC3_CPE0002690_assembly_filtered.fasta	Enterobacter hormaechei	Different Species
CPE	DZ	1	EX	7	indirect	-797	building	234098wF1_CPE0002574_assembly_filtered.fasta	Klebsiella pneumoniae	234099wC3_CPE0002690_assembly_filtered.fasta	Enterobacter hormaechei	Different Species
CPE	DZ	1	EX	8	indirect	-808	building	234098wF1_CPE0002574_assembly_filtered.fasta	Klebsiella pneumoniae	234099wC3_CPE0002690_assembly_filtered.fasta	Enterobacter hormaechei	Different Species
CPE	DZ	1	EX	9	indirect	-894	building	234098wF1_CPE0002574_assembly_filtered.fasta	Klebsiella pneumoniae	234099wC3_CPE0002690_assembly_filtered.fasta	Enterobacter hormaechei	Different Species
CPE	DZ	1	EX	10	indirect	-909	building	234098wF1_CPE0002574_assembly_filtered.fasta	Klebsiella pneumoniae	234099wC3_CPE0002690_assembly_filtered.fasta	Enterobacter hormaechei	Different Species
CPE	DZ	1	EX	11	indirect	-936	building	234098wF1_CPE0002574_assembly_filtered.fasta	Klebsiella pneumoniae	234099wC3_CPE0002690_assembly_filtered.fasta	Enterobacter hormaechei	Different Species
CPE	DZ	1	EX	12	indirect	-944	building	234098wF1_CPE0002574_assembly_filtered.fasta	Klebsiella pneumoniae	234099wC3_CPE0002690_assembly_filtered.fasta	Enterobacter hormaechei	Different Species
CPE	DZ	1	EX	13	indirect	-960	building	234098wF1_CPE0002574_assembly_filtered.fasta	Klebsiella pneumoniae	234099wC3_CPE0002690_assembly_filtered.fasta	Enterobacter hormaechei	Different Species
CPE	DZ	1	EX	14	indirect	-964	building	234098wF1_CPE0002574_assembly_filtered.fasta	Klebsiella pneumoniae	234099wC3_CPE0002690_assembly_filtered.fasta	Enterobacter hormaechei	Different Species
CPE	DZ	1	EY	7	indirect	-742	building	234098wF1_CPE0002574_assembly_filtered.fasta	Klebsiella pneumoniae	234098wG4_CPE0002599_assembly_filtered.fasta	Citrobacter freundii	Different Species
CPE	DZ	1	EY	8	indirect	-745	hospital	234098wF1_CPE0002574_assembly_filtered.fasta	Klebsiella pneumoniae	234098wG4_CPE0002599_assembly_filtered.fasta	Citrobacter freundii	Different Species
CPE	DZ	1	EY	9	indirect	-800	building	234098wF1_CPE0002574_assembly_filtered.fasta	Klebsiella pneumoniae	234098wG4_CPE0002599_assembly_filtered.fasta	Citrobacter freundii	Different Species
CPE	DZ	1	EY	10	indirect	-806	building	234098wF1_CPE0002574_assembly_filtered.fasta	Klebsiella pneumoniae	234098wG4_CPE0002599_assembly_filtered.fasta	Citrobacter freundii	Different Species
CPE	DZ	1	EY	11	indirect	-807	hospital	234098wF1_CPE0002574_assembly_filtered.fasta	Klebsiella pneumoniae	234098wG4_CPE0002599_assembly_filtered.fasta	Citrobacter freundii	Different Species
CPE	DZ	1	EY	12	indirect	-808	building	234098wF1_CPE0002574_assembly_filtered.fasta	Klebsiella pneumoniae	234098wG4_CPE0002599_assembly_filtered.fasta	Citrobacter freundii	Different Species
CPE	DZ	1	EY	13	indirect	-810	building	234098wF1_CPE0002574_assembly_filtered.fasta	Klebsiella pneumoniae	234098wG4_CPE0002599_assembly_filtered.fasta	Citrobacter freundii	Different Species
CPE	DZ	1	EZ	2	indirect	-230	building	234098wF1_CPE0002574_assembly_filtered.fasta	Klebsiella pneumoniae	234098wD1_CPE0002572_assembly_filtered.fasta	Klebsiella pneumoniae	Same Species	21003	0.999847	0.737756
CPE	DZ	1	FA	1	indirect	-817	ward	234098wF1_CPE0002574_assembly_filtered.fasta	Klebsiella pneumoniae	234099wE1_CPE0002673_assembly_filtered.fasta	Klebsiella pneumoniae	Same Species	21402	0.999945	0.771028
CPE	DZ	1	FA	2	indirect	-846	hospital	234098wF1_CPE0002574_assembly_filtered.fasta	Klebsiella pneumoniae	234099wE1_CPE0002673_assembly_filtered.fasta	Klebsiella pneumoniae	Same Species	21402	0.999945	0.771028
CPE	DZ	1	FB	1	indirect	-816	ward	234098wF1_CPE0002574_assembly_filtered.fasta	Klebsiella pneumoniae	234099wD2_CPE0002680_assembly_filtered.fasta	Klebsiella pneumoniae	Same Species	293	0.999924	0.548994
CPE	DZ	1	FG	2	indirect	-804	building	234098wF1_CPE0002574_assembly_filtered.fasta	Klebsiella pneumoniae	234098wC4_CPE0002595_assembly_filtered.fasta	Escherichia coli	Different Species
CPE	DZ	1	FG	3	indirect	-847	building	234098wF1_CPE0002574_assembly_filtered.fasta	Klebsiella pneumoniae	234098wC4_CPE0002595_assembly_filtered.fasta	Escherichia coli	Different Species
CPE	DZ	1	FI	1	indirect	-379	building	234098wF1_CPE0002574_assembly_filtered.fasta	Klebsiella pneumoniae	234099wD3_CPE0002691_assembly_filtered.fasta	Klebsiella pneumoniae	Same Species	296	0.999946	0.537304
CPE	DZ	1	FI	2	indirect	-420	building	234098wF1_CPE0002574_assembly_filtered.fasta	Klebsiella pneumoniae	234099wD3_CPE0002691_assembly_filtered.fasta	Klebsiella pneumoniae	Same Species	296	0.999946	0.537304
CPE	DZ	1	FI	3	indirect	-428	ward	234098wF1_CPE0002574_assembly_filtered.fasta	Klebsiella pneumoniae	234099wD3_CPE0002691_assembly_filtered.fasta	Klebsiella pneumoniae	Same Species	296	0.999946	0.537304
CPE	DZ	1	FI	4	indirect	-438	hospital	234098wF1_CPE0002574_assembly_filtered.fasta	Klebsiella pneumoniae	234099wD3_CPE0002691_assembly_filtered.fasta	Klebsiella pneumoniae	Same Species	296	0.999946	0.537304
CPE	DZ	1	FI	5	indirect	-452	hospital	234098wF1_CPE0002574_assembly_filtered.fasta	Klebsiella pneumoniae	234099wD3_CPE0002691_assembly_filtered.fasta	Klebsiella pneumoniae	Same Species	296	0.999946	0.537304
CPE	DZ	1	FI	6	indirect	-605	ward	234098wF1_CPE0002574_assembly_filtered.fasta	Klebsiella pneumoniae	234099wD3_CPE0002691_assembly_filtered.fasta	Klebsiella pneumoniae	Same Species	296	0.999946	0.537304
CPE	DZ	1	FI	7	indirect	-858	ward	234098wF1_CPE0002574_assembly_filtered.fasta	Klebsiella pneumoniae	234099wD3_CPE0002691_assembly_filtered.fasta	Klebsiella pneumoniae	Same Species	296	0.999946	0.537304
CPE	EA	1	EC	1	indirect	-16	building	234099wE2_CPE0002681_assembly_filtered.fasta	Citrobacter amalonaticus	234098wC7_CPE0002625_assembly_filtered.fasta	Klebsiella pneumoniae	Different Species
CPE	EA	1	EC	2	indirect	-86	hospital	234099wE2_CPE0002681_assembly_filtered.fasta	Citrobacter amalonaticus	234098wC7_CPE0002625_assembly_filtered.fasta	Klebsiella pneumoniae	Different Species
CPE	EA	1	EC	3	indirect	-223	hospital	234099wE2_CPE0002681_assembly_filtered.fasta	Citrobacter amalonaticus	234098wC7_CPE0002625_assembly_filtered.fasta	Klebsiella pneumoniae	Different Species
CPE	EA	1	EC	4	indirect	-310	building	234099wE2_CPE0002681_assembly_filtered.fasta	Citrobacter amalonaticus	234098wC7_CPE0002625_assembly_filtered.fasta	Klebsiella pneumoniae	Different Species
CPE	EA	1	EC	5	indirect	-317	building	234099wE2_CPE0002681_assembly_filtered.fasta	Citrobacter amalonaticus	234098wC7_CPE0002625_assembly_filtered.fasta	Klebsiella pneumoniae	Different Species
CPE	EA	1	EC	6	indirect	-319	building	234099wE2_CPE0002681_assembly_filtered.fasta	Citrobacter amalonaticus	234098wC7_CPE0002625_assembly_filtered.fasta	Klebsiella pneumoniae	Different Species
CPE	EA	1	EC	7	indirect	-321	building	234099wE2_CPE0002681_assembly_filtered.fasta	Citrobacter amalonaticus	234098wC7_CPE0002625_assembly_filtered.fasta	Klebsiella pneumoniae	Different Species
CPE	EA	1	EC	8	indirect	-337	building	234099wE2_CPE0002681_assembly_filtered.fasta	Citrobacter amalonaticus	234098wC7_CPE0002625_assembly_filtered.fasta	Klebsiella pneumoniae	Different Species
CPE	EA	1	EC	9	indirect	-339	building	234099wE2_CPE0002681_assembly_filtered.fasta	Citrobacter amalonaticus	234098wC7_CPE0002625_assembly_filtered.fasta	Klebsiella pneumoniae	Different Species
CPE	EA	1	EC	10	indirect	-340	building	234099wE2_CPE0002681_assembly_filtered.fasta	Citrobacter amalonaticus	234098wC7_CPE0002625_assembly_filtered.fasta	Klebsiella pneumoniae	Different Species
CPE	EA	1	EC	11	indirect	-368	building	234099wE2_CPE0002681_assembly_filtered.fasta	Citrobacter amalonaticus	234098wC7_CPE0002625_assembly_filtered.fasta	Klebsiella pneumoniae	Different Species
CPE	EA	1	EC	12	indirect	-384	hospital	234099wE2_CPE0002681_assembly_filtered.fasta	Citrobacter amalonaticus	234098wC7_CPE0002625_assembly_filtered.fasta	Klebsiella pneumoniae	Different Species
CPE	EA	1	EC	13	indirect	-510	hospital	234099wE2_CPE0002681_assembly_filtered.fasta	Citrobacter amalonaticus	234098wC7_CPE0002625_assembly_filtered.fasta	Klebsiella pneumoniae	Different Species
CPE	EA	1	EC	14	indirect	-791	hospital	234099wE2_CPE0002681_assembly_filtered.fasta	Citrobacter amalonaticus	234098wC7_CPE0002625_assembly_filtered.fasta	Klebsiella pneumoniae	Different Species
CPE	EA	1	EC	15	indirect	-980	building	234099wE2_CPE0002681_assembly_filtered.fasta	Citrobacter amalonaticus	234098wC7_CPE0002625_assembly_filtered.fasta	Klebsiella pneumoniae	Different Species
CPE	EA	1	EC	16	indirect	-982	hospital	234099wE2_CPE0002681_assembly_filtered.fasta	Citrobacter amalonaticus	234098wC7_CPE0002625_assembly_filtered.fasta	Klebsiella pneumoniae	Different Species
CPE	EA	1	ED	1	indirect	-744	building	234099wE2_CPE0002681_assembly_filtered.fasta	Citrobacter amalonaticus	234098wH5_CPE0002614_assembly_filtered.fasta	Klebsiella pneumoniae	Different Species
CPE	EA	1	ED	2	indirect	-755	hospital	234099wE2_CPE0002681_assembly_filtered.fasta	Citrobacter amalonaticus	234098wH5_CPE0002614_assembly_filtered.fasta	Klebsiella pneumoniae	Different Species
CPE	EA	1	ED	3	indirect	-785	building	234099wE2_CPE0002681_assembly_filtered.fasta	Citrobacter amalonaticus	234098wH5_CPE0002614_assembly_filtered.fasta	Klebsiella pneumoniae	Different Species
CPE	EA	1	ED	4	indirect	-788	building	234099wE2_CPE0002681_assembly_filtered.fasta	Citrobacter amalonaticus	234098wH5_CPE0002614_assembly_filtered.fasta	Klebsiella pneumoniae	Different Species
CPE	EA	1	EE	1	indirect	-808	building	234099wE2_CPE0002681_assembly_filtered.fasta	Citrobacter amalonaticus	234098wA11_CPE0002656_assembly_filtered.fasta	Escherichia coli	Different Species
CPE	EA	1	EE	1	indirect	-808	building	234099wE2_CPE0002681_assembly_filtered.fasta	Citrobacter amalonaticus	234098wD12_CPE0002667_assembly_filtered.fasta	Escherichia coli	Different Species
CPE	EA	1	EE	2	indirect	-811	building	234099wE2_CPE0002681_assembly_filtered.fasta	Citrobacter amalonaticus	234098wA11_CPE0002656_assembly_filtered.fasta	Escherichia coli	Different Species
CPE	EA	1	EE	2	indirect	-811	building	234099wE2_CPE0002681_assembly_filtered.fasta	Citrobacter amalonaticus	234098wD12_CPE0002667_assembly_filtered.fasta	Escherichia coli	Different Species
CPE	EA	1	EE	3	indirect	-815	building	234099wE2_CPE0002681_assembly_filtered.fasta	Citrobacter amalonaticus	234098wA11_CPE0002656_assembly_filtered.fasta	Escherichia coli	Different Species
CPE	EA	1	EE	3	indirect	-815	building	234099wE2_CPE0002681_assembly_filtered.fasta	Citrobacter amalonaticus	234098wD12_CPE0002667_assembly_filtered.fasta	Escherichia coli	Different Species
CPE	EA	1	EE	4	indirect	-816	hospital	234099wE2_CPE0002681_assembly_filtered.fasta	Citrobacter amalonaticus	234098wA11_CPE0002656_assembly_filtered.fasta	Escherichia coli	Different Species
CPE	EA	1	EE	4	indirect	-816	hospital	234099wE2_CPE0002681_assembly_filtered.fasta	Citrobacter amalonaticus	234098wD12_CPE0002667_assembly_filtered.fasta	Escherichia coli	Different Species
CPE	EA	1	EE	5	indirect	-820	hospital	234099wE2_CPE0002681_assembly_filtered.fasta	Citrobacter amalonaticus	234098wA11_CPE0002656_assembly_filtered.fasta	Escherichia coli	Different Species
CPE	EA	1	EE	5	indirect	-820	hospital	234099wE2_CPE0002681_assembly_filtered.fasta	Citrobacter amalonaticus	234098wD12_CPE0002667_assembly_filtered.fasta	Escherichia coli	Different Species
CPE	EA	1	EG	10	indirect	-776	building	234099wE2_CPE0002681_assembly_filtered.fasta	Citrobacter amalonaticus	234098wB9_CPE0002641_assembly_filtered.fasta	Enterobacter hormaechei	Different Species
CPE	EA	1	EG	13	indirect	-808	building	234099wE2_CPE0002681_assembly_filtered.fasta	Citrobacter amalonaticus	234098wB9_CPE0002641_assembly_filtered.fasta	Enterobacter hormaechei	Different Species
CPE	EA	1	EI	1	indirect	-392	building	234099wE2_CPE0002681_assembly_filtered.fasta	Citrobacter amalonaticus	234099wB3_CPE0002688_assembly_filtered.fasta	Escherichia coli	Different Species
CPE	EA	1	EI	6	indirect	-831	building	234099wE2_CPE0002681_assembly_filtered.fasta	Citrobacter amalonaticus	234099wB3_CPE0002688_assembly_filtered.fasta	Escherichia coli	Different Species
CPE	EA	1	EI	7	indirect	-835	building	234099wE2_CPE0002681_assembly_filtered.fasta	Citrobacter amalonaticus	234099wB3_CPE0002688_assembly_filtered.fasta	Escherichia coli	Different Species
CPE	EA	1	EI	8	indirect	-857	building	234099wE2_CPE0002681_assembly_filtered.fasta	Citrobacter amalonaticus	234099wB3_CPE0002688_assembly_filtered.fasta	Escherichia coli	Different Species
CPE	EA	1	EI	9	indirect	-877	ward	234099wE2_CPE0002681_assembly_filtered.fasta	Citrobacter amalonaticus	234099wB3_CPE0002688_assembly_filtered.fasta	Escherichia coli	Different Species
CPE	EA	1	EI	10	indirect	-878	building	234099wE2_CPE0002681_assembly_filtered.fasta	Citrobacter amalonaticus	234099wB3_CPE0002688_assembly_filtered.fasta	Escherichia coli	Different Species
CPE	EA	1	EI	11	indirect	-885	building	234099wE2_CPE0002681_assembly_filtered.fasta	Citrobacter amalonaticus	234099wB3_CPE0002688_assembly_filtered.fasta	Escherichia coli	Different Species
CPE	EA	1	EI	12	indirect	-892	building	234099wE2_CPE0002681_assembly_filtered.fasta	Citrobacter amalonaticus	234099wB3_CPE0002688_assembly_filtered.fasta	Escherichia coli	Different Species
CPE	EA	1	EI	13	indirect	-898	building	234099wE2_CPE0002681_assembly_filtered.fasta	Citrobacter amalonaticus	234099wB3_CPE0002688_assembly_filtered.fasta	Escherichia coli	Different Species
CPE	EA	1	EI	14	indirect	-902	building	234099wE2_CPE0002681_assembly_filtered.fasta	Citrobacter amalonaticus	234099wB3_CPE0002688_assembly_filtered.fasta	Escherichia coli	Different Species
CPE	EA	1	EI	15	indirect	-915	ward	234099wE2_CPE0002681_assembly_filtered.fasta	Citrobacter amalonaticus	234099wB3_CPE0002688_assembly_filtered.fasta	Escherichia coli	Different Species
CPE	EA	1	EI	16	indirect	-916	building	234099wE2_CPE0002681_assembly_filtered.fasta	Citrobacter amalonaticus	234099wB3_CPE0002688_assembly_filtered.fasta	Escherichia coli	Different Species
CPE	EA	1	EI	17	indirect	-966	ward	234099wE2_CPE0002681_assembly_filtered.fasta	Citrobacter amalonaticus	234099wB3_CPE0002688_assembly_filtered.fasta	Escherichia coli	Different Species
CPE	EA	1	EI	18	indirect	-967	building	234099wE2_CPE0002681_assembly_filtered.fasta	Citrobacter amalonaticus	234099wB3_CPE0002688_assembly_filtered.fasta	Escherichia coli	Different Species
CPE	EA	1	EL	1	indirect	-272	building	234099wE2_CPE0002681_assembly_filtered.fasta	Citrobacter amalonaticus	234098wF7_CPE0002628_assembly_filtered.fasta	Klebsiella pneumoniae	Different Species
CPE	EA	1	EL	1	indirect	-272	building	234099wE2_CPE0002681_assembly_filtered.fasta	Citrobacter amalonaticus	234098wC8_CPE0002633_assembly_filtered.fasta	Klebsiella pneumoniae	Different Species
CPE	EA	1	EL	2	indirect	-278	building	234099wE2_CPE0002681_assembly_filtered.fasta	Citrobacter amalonaticus	234098wF7_CPE0002628_assembly_filtered.fasta	Klebsiella pneumoniae	Different Species
CPE	EA	1	EL	2	indirect	-278	building	234099wE2_CPE0002681_assembly_filtered.fasta	Citrobacter amalonaticus	234098wC8_CPE0002633_assembly_filtered.fasta	Klebsiella pneumoniae	Different Species
CPE	EA	1	EL	5	indirect	-631	building	234099wE2_CPE0002681_assembly_filtered.fasta	Citrobacter amalonaticus	234098wF7_CPE0002628_assembly_filtered.fasta	Klebsiella pneumoniae	Different Species
CPE	EA	1	EL	5	indirect	-631	building	234099wE2_CPE0002681_assembly_filtered.fasta	Citrobacter amalonaticus	234098wC8_CPE0002633_assembly_filtered.fasta	Klebsiella pneumoniae	Different Species
CPE	EA	1	EL	23	indirect	-990	ward	234099wE2_CPE0002681_assembly_filtered.fasta	Citrobacter amalonaticus	234098wF7_CPE0002628_assembly_filtered.fasta	Klebsiella pneumoniae	Different Species
CPE	EA	1	EL	23	indirect	-990	ward	234099wE2_CPE0002681_assembly_filtered.fasta	Citrobacter amalonaticus	234098wC8_CPE0002633_assembly_filtered.fasta	Klebsiella pneumoniae	Different Species
CPE	EA	1	EL	24	indirect	-991	hospital	234099wE2_CPE0002681_assembly_filtered.fasta	Citrobacter amalonaticus	234098wF7_CPE0002628_assembly_filtered.fasta	Klebsiella pneumoniae	Different Species
CPE	EA	1	EL	24	indirect	-991	hospital	234099wE2_CPE0002681_assembly_filtered.fasta	Citrobacter amalonaticus	234098wC8_CPE0002633_assembly_filtered.fasta	Klebsiella pneumoniae	Different Species
CPE	EA	1	EL	26	indirect	-993	hospital	234099wE2_CPE0002681_assembly_filtered.fasta	Citrobacter amalonaticus	234098wF7_CPE0002628_assembly_filtered.fasta	Klebsiella pneumoniae	Different Species
CPE	EA	1	EL	26	indirect	-993	hospital	234099wE2_CPE0002681_assembly_filtered.fasta	Citrobacter amalonaticus	234098wC8_CPE0002633_assembly_filtered.fasta	Klebsiella pneumoniae	Different Species
CPE	EA	1	EM	1	indirect	-769	building	234099wE2_CPE0002681_assembly_filtered.fasta	Citrobacter amalonaticus	234098wC5_CPE0002606_assembly_filtered.fasta	Klebsiella pneumoniae	Different Species
CPE	EA	1	ER	2	indirect	-793	building	234099wE2_CPE0002681_assembly_filtered.fasta	Citrobacter amalonaticus	234098wC9_CPE0002642_assembly_filtered.fasta	Enterobacter cloacae	Different Species
CPE	EA	1	ER	2	indirect	-793	building	234099wE2_CPE0002681_assembly_filtered.fasta	Citrobacter amalonaticus	234098wD9_CPE0002643_assembly_filtered.fasta	Enterobacter hormaechei	Different Species
CPE	EA	1	ER	3	indirect	-800	building	234099wE2_CPE0002681_assembly_filtered.fasta	Citrobacter amalonaticus	234098wC9_CPE0002642_assembly_filtered.fasta	Enterobacter cloacae	Different Species
CPE	EA	1	ER	3	indirect	-800	building	234099wE2_CPE0002681_assembly_filtered.fasta	Citrobacter amalonaticus	234098wD9_CPE0002643_assembly_filtered.fasta	Enterobacter hormaechei	Different Species
CPE	EA	1	ER	4	indirect	-1023	building	234099wE2_CPE0002681_assembly_filtered.fasta	Citrobacter amalonaticus	234098wC9_CPE0002642_assembly_filtered.fasta	Enterobacter cloacae	Different Species
CPE	EA	1	ER	4	indirect	-1023	building	234099wE2_CPE0002681_assembly_filtered.fasta	Citrobacter amalonaticus	234098wD9_CPE0002643_assembly_filtered.fasta	Enterobacter hormaechei	Different Species
CPE	EA	1	EU	4	indirect	-807	building	234099wE2_CPE0002681_assembly_filtered.fasta	Citrobacter amalonaticus	234098wH10_CPE0002655_assembly_filtered.fasta	Escherichia coli	Different Species
CPE	EA	1	EW	1	indirect	-84	building	234099wE2_CPE0002681_assembly_filtered.fasta	Citrobacter amalonaticus	234099wF4_CPE0002704_assembly_filtered.fasta	Klebsiella pneumoniae	Different Species
CPE	EA	1	EW	2	indirect	-85	hospital	234099wE2_CPE0002681_assembly_filtered.fasta	Citrobacter amalonaticus	234099wF4_CPE0002704_assembly_filtered.fasta	Klebsiella pneumoniae	Different Species
CPE	EA	1	EW	3	indirect	-88	building	234099wE2_CPE0002681_assembly_filtered.fasta	Citrobacter amalonaticus	234099wF4_CPE0002704_assembly_filtered.fasta	Klebsiella pneumoniae	Different Species
CPE	EA	1	EW	4	indirect	-90	building	234099wE2_CPE0002681_assembly_filtered.fasta	Citrobacter amalonaticus	234099wF4_CPE0002704_assembly_filtered.fasta	Klebsiella pneumoniae	Different Species
CPE	EA	1	EW	5	indirect	-92	hospital	234099wE2_CPE0002681_assembly_filtered.fasta	Citrobacter amalonaticus	234099wF4_CPE0002704_assembly_filtered.fasta	Klebsiella pneumoniae	Different Species
CPE	EA	1	EW	6	indirect	-465	building	234099wE2_CPE0002681_assembly_filtered.fasta	Citrobacter amalonaticus	234099wF4_CPE0002704_assembly_filtered.fasta	Klebsiella pneumoniae	Different Species
CPE	EA	1	EW	7	indirect	-795	building	234099wE2_CPE0002681_assembly_filtered.fasta	Citrobacter amalonaticus	234099wF4_CPE0002704_assembly_filtered.fasta	Klebsiella pneumoniae	Different Species
CPE	EA	1	EW	8	indirect	-796	hospital	234099wE2_CPE0002681_assembly_filtered.fasta	Citrobacter amalonaticus	234099wF4_CPE0002704_assembly_filtered.fasta	Klebsiella pneumoniae	Different Species
CPE	EA	1	EW	9	indirect	-820	hospital	234099wE2_CPE0002681_assembly_filtered.fasta	Citrobacter amalonaticus	234099wF4_CPE0002704_assembly_filtered.fasta	Klebsiella pneumoniae	Different Species
CPE	EA	1	EW	10	indirect	-832	building	234099wE2_CPE0002681_assembly_filtered.fasta	Citrobacter amalonaticus	234099wF4_CPE0002704_assembly_filtered.fasta	Klebsiella pneumoniae	Different Species
CPE	EA	1	EW	11	indirect	-833	hospital	234099wE2_CPE0002681_assembly_filtered.fasta	Citrobacter amalonaticus	234099wF4_CPE0002704_assembly_filtered.fasta	Klebsiella pneumoniae	Different Species
CPE	EA	1	EW	12	indirect	-1037	hospital	234099wE2_CPE0002681_assembly_filtered.fasta	Citrobacter amalonaticus	234099wF4_CPE0002704_assembly_filtered.fasta	Klebsiella pneumoniae	Different Species
CPE	EA	1	EW	13	indirect	-1057	hospital	234099wE2_CPE0002681_assembly_filtered.fasta	Citrobacter amalonaticus	234099wF4_CPE0002704_assembly_filtered.fasta	Klebsiella pneumoniae	Different Species
CPE	EA	1	EW	14	indirect	-1060	hospital	234099wE2_CPE0002681_assembly_filtered.fasta	Citrobacter amalonaticus	234099wF4_CPE0002704_assembly_filtered.fasta	Klebsiella pneumoniae	Different Species
CPE	EA	1	EW	15	indirect	-1088	hospital	234099wE2_CPE0002681_assembly_filtered.fasta	Citrobacter amalonaticus	234099wF4_CPE0002704_assembly_filtered.fasta	Klebsiella pneumoniae	Different Species
CPE	EA	1	EW	16	indirect	-1095	hospital	234099wE2_CPE0002681_assembly_filtered.fasta	Citrobacter amalonaticus	234099wF4_CPE0002704_assembly_filtered.fasta	Klebsiella pneumoniae	Different Species
CPE	EA	1	EX	1	indirect	-645	building	234099wE2_CPE0002681_assembly_filtered.fasta	Citrobacter amalonaticus	234099wC3_CPE0002690_assembly_filtered.fasta	Enterobacter hormaechei	Different Species
CPE	EA	1	EX	2	indirect	-688	building	234099wE2_CPE0002681_assembly_filtered.fasta	Citrobacter amalonaticus	234099wC3_CPE0002690_assembly_filtered.fasta	Enterobacter hormaechei	Different Species
CPE	EA	1	EX	3	indirect	-696	building	234099wE2_CPE0002681_assembly_filtered.fasta	Citrobacter amalonaticus	234099wC3_CPE0002690_assembly_filtered.fasta	Enterobacter hormaechei	Different Species
CPE	EA	1	EX	4	indirect	-724	building	234099wE2_CPE0002681_assembly_filtered.fasta	Citrobacter amalonaticus	234099wC3_CPE0002690_assembly_filtered.fasta	Enterobacter hormaechei	Different Species
CPE	EA	1	EX	5	indirect	-763	building	234099wE2_CPE0002681_assembly_filtered.fasta	Citrobacter amalonaticus	234099wC3_CPE0002690_assembly_filtered.fasta	Enterobacter hormaechei	Different Species
CPE	EA	1	EX	6	indirect	-769	building	234099wE2_CPE0002681_assembly_filtered.fasta	Citrobacter amalonaticus	234099wC3_CPE0002690_assembly_filtered.fasta	Enterobacter hormaechei	Different Species
CPE	EA	1	EX	7	indirect	-772	building	234099wE2_CPE0002681_assembly_filtered.fasta	Citrobacter amalonaticus	234099wC3_CPE0002690_assembly_filtered.fasta	Enterobacter hormaechei	Different Species
CPE	EA	1	EX	8	indirect	-783	building	234099wE2_CPE0002681_assembly_filtered.fasta	Citrobacter amalonaticus	234099wC3_CPE0002690_assembly_filtered.fasta	Enterobacter hormaechei	Different Species
CPE	EA	1	EX	9	indirect	-869	building	234099wE2_CPE0002681_assembly_filtered.fasta	Citrobacter amalonaticus	234099wC3_CPE0002690_assembly_filtered.fasta	Enterobacter hormaechei	Different Species
CPE	EA	1	EX	10	indirect	-884	building	234099wE2_CPE0002681_assembly_filtered.fasta	Citrobacter amalonaticus	234099wC3_CPE0002690_assembly_filtered.fasta	Enterobacter hormaechei	Different Species
CPE	EA	1	EX	11	indirect	-911	building	234099wE2_CPE0002681_assembly_filtered.fasta	Citrobacter amalonaticus	234099wC3_CPE0002690_assembly_filtered.fasta	Enterobacter hormaechei	Different Species
CPE	EA	1	EX	12	indirect	-919	building	234099wE2_CPE0002681_assembly_filtered.fasta	Citrobacter amalonaticus	234099wC3_CPE0002690_assembly_filtered.fasta	Enterobacter hormaechei	Different Species
CPE	EA	1	EX	13	indirect	-935	building	234099wE2_CPE0002681_assembly_filtered.fasta	Citrobacter amalonaticus	234099wC3_CPE0002690_assembly_filtered.fasta	Enterobacter hormaechei	Different Species
CPE	EA	1	EX	14	indirect	-939	building	234099wE2_CPE0002681_assembly_filtered.fasta	Citrobacter amalonaticus	234099wC3_CPE0002690_assembly_filtered.fasta	Enterobacter hormaechei	Different Species
CPE	EA	1	EY	7	indirect	-717	ward	234099wE2_CPE0002681_assembly_filtered.fasta	Citrobacter amalonaticus	234098wG4_CPE0002599_assembly_filtered.fasta	Citrobacter freundii	Different Species				Citrobacter_amalonaticus_234099wE2_CPE0002681_assembly_plasmid_AA860	Citrobacter_freundii_234098wG4_CPE0002599_assembly_plasmid_AA860	4
CPE	EA	1	EY	8	indirect	-720	hospital	234099wE2_CPE0002681_assembly_filtered.fasta	Citrobacter amalonaticus	234098wG4_CPE0002599_assembly_filtered.fasta	Citrobacter freundii	Different Species				Citrobacter_amalonaticus_234099wE2_CPE0002681_assembly_plasmid_AA860	Citrobacter_freundii_234098wG4_CPE0002599_assembly_plasmid_AA860	4
CPE	EA	1	EY	9	indirect	-775	building	234099wE2_CPE0002681_assembly_filtered.fasta	Citrobacter amalonaticus	234098wG4_CPE0002599_assembly_filtered.fasta	Citrobacter freundii	Different Species				Citrobacter_amalonaticus_234099wE2_CPE0002681_assembly_plasmid_AA860	Citrobacter_freundii_234098wG4_CPE0002599_assembly_plasmid_AA860	4
CPE	EA	1	EY	10	indirect	-781	ward	234099wE2_CPE0002681_assembly_filtered.fasta	Citrobacter amalonaticus	234098wG4_CPE0002599_assembly_filtered.fasta	Citrobacter freundii	Different Species				Citrobacter_amalonaticus_234099wE2_CPE0002681_assembly_plasmid_AA860	Citrobacter_freundii_234098wG4_CPE0002599_assembly_plasmid_AA860	4
CPE	EA	1	EY	11	indirect	-782	hospital	234099wE2_CPE0002681_assembly_filtered.fasta	Citrobacter amalonaticus	234098wG4_CPE0002599_assembly_filtered.fasta	Citrobacter freundii	Different Species				Citrobacter_amalonaticus_234099wE2_CPE0002681_assembly_plasmid_AA860	Citrobacter_freundii_234098wG4_CPE0002599_assembly_plasmid_AA860	4
CPE	EA	1	EY	12	indirect	-783	ward	234099wE2_CPE0002681_assembly_filtered.fasta	Citrobacter amalonaticus	234098wG4_CPE0002599_assembly_filtered.fasta	Citrobacter freundii	Different Species				Citrobacter_amalonaticus_234099wE2_CPE0002681_assembly_plasmid_AA860	Citrobacter_freundii_234098wG4_CPE0002599_assembly_plasmid_AA860	4
CPE	EA	1	EY	13	indirect	-785	building	234099wE2_CPE0002681_assembly_filtered.fasta	Citrobacter amalonaticus	234098wG4_CPE0002599_assembly_filtered.fasta	Citrobacter freundii	Different Species				Citrobacter_amalonaticus_234099wE2_CPE0002681_assembly_plasmid_AA860	Citrobacter_freundii_234098wG4_CPE0002599_assembly_plasmid_AA860	4
CPE	EA	1	EZ	2	indirect	-205	building	234099wE2_CPE0002681_assembly_filtered.fasta	Citrobacter amalonaticus	234098wD1_CPE0002572_assembly_filtered.fasta	Klebsiella pneumoniae	Different Species
CPE	EA	1	FA	1	indirect	-792	building	234099wE2_CPE0002681_assembly_filtered.fasta	Citrobacter amalonaticus	234099wE1_CPE0002673_assembly_filtered.fasta	Klebsiella pneumoniae	Different Species
CPE	EA	1	FA	2	indirect	-821	hospital	234099wE2_CPE0002681_assembly_filtered.fasta	Citrobacter amalonaticus	234099wE1_CPE0002673_assembly_filtered.fasta	Klebsiella pneumoniae	Different Species
CPE	EA	1	FB	1	indirect	-791	building	234099wE2_CPE0002681_assembly_filtered.fasta	Citrobacter amalonaticus	234099wD2_CPE0002680_assembly_filtered.fasta	Klebsiella pneumoniae	Different Species
CPE	EA	1	FG	2	indirect	-779	building	234099wE2_CPE0002681_assembly_filtered.fasta	Citrobacter amalonaticus	234098wC4_CPE0002595_assembly_filtered.fasta	Escherichia coli	Different Species
CPE	EA	1	FG	3	indirect	-822	building	234099wE2_CPE0002681_assembly_filtered.fasta	Citrobacter amalonaticus	234098wC4_CPE0002595_assembly_filtered.fasta	Escherichia coli	Different Species
CPE	EA	1	FI	1	indirect	-354	building	234099wE2_CPE0002681_assembly_filtered.fasta	Citrobacter amalonaticus	234099wD3_CPE0002691_assembly_filtered.fasta	Klebsiella pneumoniae	Different Species
CPE	EA	1	FI	2	indirect	-395	building	234099wE2_CPE0002681_assembly_filtered.fasta	Citrobacter amalonaticus	234099wD3_CPE0002691_assembly_filtered.fasta	Klebsiella pneumoniae	Different Species
CPE	EA	1	FI	3	indirect	-403	building	234099wE2_CPE0002681_assembly_filtered.fasta	Citrobacter amalonaticus	234099wD3_CPE0002691_assembly_filtered.fasta	Klebsiella pneumoniae	Different Species
CPE	EA	1	FI	4	indirect	-413	hospital	234099wE2_CPE0002681_assembly_filtered.fasta	Citrobacter amalonaticus	234099wD3_CPE0002691_assembly_filtered.fasta	Klebsiella pneumoniae	Different Species
CPE	EA	1	FI	5	indirect	-427	hospital	234099wE2_CPE0002681_assembly_filtered.fasta	Citrobacter amalonaticus	234099wD3_CPE0002691_assembly_filtered.fasta	Klebsiella pneumoniae	Different Species
CPE	EA	1	FI	6	indirect	-580	building	234099wE2_CPE0002681_assembly_filtered.fasta	Citrobacter amalonaticus	234099wD3_CPE0002691_assembly_filtered.fasta	Klebsiella pneumoniae	Different Species
CPE	EA	1	FI	7	indirect	-833	building	234099wE2_CPE0002681_assembly_filtered.fasta	Citrobacter amalonaticus	234099wD3_CPE0002691_assembly_filtered.fasta	Klebsiella pneumoniae	Different Species
CPE	EA	2	EC	1	indirect	-17	hospital	234099wE2_CPE0002681_assembly_filtered.fasta	Citrobacter amalonaticus	234098wC7_CPE0002625_assembly_filtered.fasta	Klebsiella pneumoniae	Different Species
CPE	EA	2	EC	2	indirect	-76	hospital	234099wE2_CPE0002681_assembly_filtered.fasta	Citrobacter amalonaticus	234098wC7_CPE0002625_assembly_filtered.fasta	Klebsiella pneumoniae	Different Species
CPE	EA	2	EC	3	indirect	-213	hospital	234099wE2_CPE0002681_assembly_filtered.fasta	Citrobacter amalonaticus	234098wC7_CPE0002625_assembly_filtered.fasta	Klebsiella pneumoniae	Different Species
CPE	EA	2	EC	4	indirect	-300	hospital	234099wE2_CPE0002681_assembly_filtered.fasta	Citrobacter amalonaticus	234098wC7_CPE0002625_assembly_filtered.fasta	Klebsiella pneumoniae	Different Species
CPE	EA	2	EC	5	indirect	-307	hospital	234099wE2_CPE0002681_assembly_filtered.fasta	Citrobacter amalonaticus	234098wC7_CPE0002625_assembly_filtered.fasta	Klebsiella pneumoniae	Different Species
CPE	EA	2	EC	6	indirect	-309	hospital	234099wE2_CPE0002681_assembly_filtered.fasta	Citrobacter amalonaticus	234098wC7_CPE0002625_assembly_filtered.fasta	Klebsiella pneumoniae	Different Species
CPE	EA	2	EC	7	indirect	-311	hospital	234099wE2_CPE0002681_assembly_filtered.fasta	Citrobacter amalonaticus	234098wC7_CPE0002625_assembly_filtered.fasta	Klebsiella pneumoniae	Different Species
CPE	EA	2	EC	8	indirect	-327	hospital	234099wE2_CPE0002681_assembly_filtered.fasta	Citrobacter amalonaticus	234098wC7_CPE0002625_assembly_filtered.fasta	Klebsiella pneumoniae	Different Species
CPE	EA	2	EC	9	indirect	-329	hospital	234099wE2_CPE0002681_assembly_filtered.fasta	Citrobacter amalonaticus	234098wC7_CPE0002625_assembly_filtered.fasta	Klebsiella pneumoniae	Different Species
CPE	EA	2	EC	10	indirect	-330	hospital	234099wE2_CPE0002681_assembly_filtered.fasta	Citrobacter amalonaticus	234098wC7_CPE0002625_assembly_filtered.fasta	Klebsiella pneumoniae	Different Species
CPE	EA	2	EC	11	indirect	-358	hospital	234099wE2_CPE0002681_assembly_filtered.fasta	Citrobacter amalonaticus	234098wC7_CPE0002625_assembly_filtered.fasta	Klebsiella pneumoniae	Different Species
CPE	EA	2	EC	12	indirect	-374	hospital	234099wE2_CPE0002681_assembly_filtered.fasta	Citrobacter amalonaticus	234098wC7_CPE0002625_assembly_filtered.fasta	Klebsiella pneumoniae	Different Species
CPE	EA	2	EC	13	indirect	-500	hospital	234099wE2_CPE0002681_assembly_filtered.fasta	Citrobacter amalonaticus	234098wC7_CPE0002625_assembly_filtered.fasta	Klebsiella pneumoniae	Different Species
CPE	EA	2	EC	14	indirect	-781	hospital	234099wE2_CPE0002681_assembly_filtered.fasta	Citrobacter amalonaticus	234098wC7_CPE0002625_assembly_filtered.fasta	Klebsiella pneumoniae	Different Species
CPE	EA	2	EC	15	indirect	-970	hospital	234099wE2_CPE0002681_assembly_filtered.fasta	Citrobacter amalonaticus	234098wC7_CPE0002625_assembly_filtered.fasta	Klebsiella pneumoniae	Different Species
CPE	EA	2	EC	16	indirect	-972	hospital	234099wE2_CPE0002681_assembly_filtered.fasta	Citrobacter amalonaticus	234098wC7_CPE0002625_assembly_filtered.fasta	Klebsiella pneumoniae	Different Species
CPE	EA	2	ED	1	indirect	-734	hospital	234099wE2_CPE0002681_assembly_filtered.fasta	Citrobacter amalonaticus	234098wH5_CPE0002614_assembly_filtered.fasta	Klebsiella pneumoniae	Different Species
CPE	EA	2	ED	2	indirect	-745	hospital	234099wE2_CPE0002681_assembly_filtered.fasta	Citrobacter amalonaticus	234098wH5_CPE0002614_assembly_filtered.fasta	Klebsiella pneumoniae	Different Species
CPE	EA	2	ED	3	indirect	-775	hospital	234099wE2_CPE0002681_assembly_filtered.fasta	Citrobacter amalonaticus	234098wH5_CPE0002614_assembly_filtered.fasta	Klebsiella pneumoniae	Different Species
CPE	EA	2	ED	4	indirect	-778	hospital	234099wE2_CPE0002681_assembly_filtered.fasta	Citrobacter amalonaticus	234098wH5_CPE0002614_assembly_filtered.fasta	Klebsiella pneumoniae	Different Species
CPE	EA	2	EE	1	indirect	-798	hospital	234099wE2_CPE0002681_assembly_filtered.fasta	Citrobacter amalonaticus	234098wA11_CPE0002656_assembly_filtered.fasta	Escherichia coli	Different Species
CPE	EA	2	EE	1	indirect	-798	hospital	234099wE2_CPE0002681_assembly_filtered.fasta	Citrobacter amalonaticus	234098wD12_CPE0002667_assembly_filtered.fasta	Escherichia coli	Different Species
CPE	EA	2	EE	2	indirect	-801	hospital	234099wE2_CPE0002681_assembly_filtered.fasta	Citrobacter amalonaticus	234098wA11_CPE0002656_assembly_filtered.fasta	Escherichia coli	Different Species
CPE	EA	2	EE	2	indirect	-801	hospital	234099wE2_CPE0002681_assembly_filtered.fasta	Citrobacter amalonaticus	234098wD12_CPE0002667_assembly_filtered.fasta	Escherichia coli	Different Species
CPE	EA	2	EE	3	indirect	-805	hospital	234099wE2_CPE0002681_assembly_filtered.fasta	Citrobacter amalonaticus	234098wA11_CPE0002656_assembly_filtered.fasta	Escherichia coli	Different Species
CPE	EA	2	EE	3	indirect	-805	hospital	234099wE2_CPE0002681_assembly_filtered.fasta	Citrobacter amalonaticus	234098wD12_CPE0002667_assembly_filtered.fasta	Escherichia coli	Different Species
CPE	EA	2	EE	4	indirect	-806	hospital	234099wE2_CPE0002681_assembly_filtered.fasta	Citrobacter amalonaticus	234098wA11_CPE0002656_assembly_filtered.fasta	Escherichia coli	Different Species
CPE	EA	2	EE	4	indirect	-806	hospital	234099wE2_CPE0002681_assembly_filtered.fasta	Citrobacter amalonaticus	234098wD12_CPE0002667_assembly_filtered.fasta	Escherichia coli	Different Species
CPE	EA	2	EE	5	indirect	-810	hospital	234099wE2_CPE0002681_assembly_filtered.fasta	Citrobacter amalonaticus	234098wA11_CPE0002656_assembly_filtered.fasta	Escherichia coli	Different Species
CPE	EA	2	EE	5	indirect	-810	hospital	234099wE2_CPE0002681_assembly_filtered.fasta	Citrobacter amalonaticus	234098wD12_CPE0002667_assembly_filtered.fasta	Escherichia coli	Different Species
CPE	EA	2	EG	10	indirect	-766	hospital	234099wE2_CPE0002681_assembly_filtered.fasta	Citrobacter amalonaticus	234098wB9_CPE0002641_assembly_filtered.fasta	Enterobacter hormaechei	Different Species
CPE	EA	2	EG	13	indirect	-798	hospital	234099wE2_CPE0002681_assembly_filtered.fasta	Citrobacter amalonaticus	234098wB9_CPE0002641_assembly_filtered.fasta	Enterobacter hormaechei	Different Species
CPE	EA	2	EI	1	indirect	-382	hospital	234099wE2_CPE0002681_assembly_filtered.fasta	Citrobacter amalonaticus	234099wB3_CPE0002688_assembly_filtered.fasta	Escherichia coli	Different Species
CPE	EA	2	EI	6	indirect	-821	hospital	234099wE2_CPE0002681_assembly_filtered.fasta	Citrobacter amalonaticus	234099wB3_CPE0002688_assembly_filtered.fasta	Escherichia coli	Different Species
CPE	EA	2	EI	7	indirect	-825	hospital	234099wE2_CPE0002681_assembly_filtered.fasta	Citrobacter amalonaticus	234099wB3_CPE0002688_assembly_filtered.fasta	Escherichia coli	Different Species
CPE	EA	2	EI	8	indirect	-847	hospital	234099wE2_CPE0002681_assembly_filtered.fasta	Citrobacter amalonaticus	234099wB3_CPE0002688_assembly_filtered.fasta	Escherichia coli	Different Species
CPE	EA	2	EI	9	indirect	-867	hospital	234099wE2_CPE0002681_assembly_filtered.fasta	Citrobacter amalonaticus	234099wB3_CPE0002688_assembly_filtered.fasta	Escherichia coli	Different Species
CPE	EA	2	EI	10	indirect	-868	hospital	234099wE2_CPE0002681_assembly_filtered.fasta	Citrobacter amalonaticus	234099wB3_CPE0002688_assembly_filtered.fasta	Escherichia coli	Different Species
CPE	EA	2	EI	11	indirect	-875	hospital	234099wE2_CPE0002681_assembly_filtered.fasta	Citrobacter amalonaticus	234099wB3_CPE0002688_assembly_filtered.fasta	Escherichia coli	Different Species
CPE	EA	2	EI	12	indirect	-882	hospital	234099wE2_CPE0002681_assembly_filtered.fasta	Citrobacter amalonaticus	234099wB3_CPE0002688_assembly_filtered.fasta	Escherichia coli	Different Species
CPE	EA	2	EI	13	indirect	-888	hospital	234099wE2_CPE0002681_assembly_filtered.fasta	Citrobacter amalonaticus	234099wB3_CPE0002688_assembly_filtered.fasta	Escherichia coli	Different Species
CPE	EA	2	EI	14	indirect	-892	hospital	234099wE2_CPE0002681_assembly_filtered.fasta	Citrobacter amalonaticus	234099wB3_CPE0002688_assembly_filtered.fasta	Escherichia coli	Different Species
CPE	EA	2	EI	15	indirect	-905	hospital	234099wE2_CPE0002681_assembly_filtered.fasta	Citrobacter amalonaticus	234099wB3_CPE0002688_assembly_filtered.fasta	Escherichia coli	Different Species
CPE	EA	2	EI	16	indirect	-906	hospital	234099wE2_CPE0002681_assembly_filtered.fasta	Citrobacter amalonaticus	234099wB3_CPE0002688_assembly_filtered.fasta	Escherichia coli	Different Species
CPE	EA	2	EI	17	indirect	-956	hospital	234099wE2_CPE0002681_assembly_filtered.fasta	Citrobacter amalonaticus	234099wB3_CPE0002688_assembly_filtered.fasta	Escherichia coli	Different Species
CPE	EA	2	EI	18	indirect	-957	hospital	234099wE2_CPE0002681_assembly_filtered.fasta	Citrobacter amalonaticus	234099wB3_CPE0002688_assembly_filtered.fasta	Escherichia coli	Different Species
CPE	EA	2	EL	1	indirect	-262	hospital	234099wE2_CPE0002681_assembly_filtered.fasta	Citrobacter amalonaticus	234098wF7_CPE0002628_assembly_filtered.fasta	Klebsiella pneumoniae	Different Species
CPE	EA	2	EL	1	indirect	-262	hospital	234099wE2_CPE0002681_assembly_filtered.fasta	Citrobacter amalonaticus	234098wC8_CPE0002633_assembly_filtered.fasta	Klebsiella pneumoniae	Different Species
CPE	EA	2	EL	2	indirect	-268	hospital	234099wE2_CPE0002681_assembly_filtered.fasta	Citrobacter amalonaticus	234098wF7_CPE0002628_assembly_filtered.fasta	Klebsiella pneumoniae	Different Species
CPE	EA	2	EL	2	indirect	-268	hospital	234099wE2_CPE0002681_assembly_filtered.fasta	Citrobacter amalonaticus	234098wC8_CPE0002633_assembly_filtered.fasta	Klebsiella pneumoniae	Different Species
CPE	EA	2	EL	5	indirect	-621	hospital	234099wE2_CPE0002681_assembly_filtered.fasta	Citrobacter amalonaticus	234098wF7_CPE0002628_assembly_filtered.fasta	Klebsiella pneumoniae	Different Species
CPE	EA	2	EL	5	indirect	-621	hospital	234099wE2_CPE0002681_assembly_filtered.fasta	Citrobacter amalonaticus	234098wC8_CPE0002633_assembly_filtered.fasta	Klebsiella pneumoniae	Different Species
CPE	EA	2	EL	23	indirect	-980	hospital	234099wE2_CPE0002681_assembly_filtered.fasta	Citrobacter amalonaticus	234098wF7_CPE0002628_assembly_filtered.fasta	Klebsiella pneumoniae	Different Species
CPE	EA	2	EL	23	indirect	-980	hospital	234099wE2_CPE0002681_assembly_filtered.fasta	Citrobacter amalonaticus	234098wC8_CPE0002633_assembly_filtered.fasta	Klebsiella pneumoniae	Different Species
CPE	EA	2	EL	24	indirect	-981	ward	234099wE2_CPE0002681_assembly_filtered.fasta	Citrobacter amalonaticus	234098wF7_CPE0002628_assembly_filtered.fasta	Klebsiella pneumoniae	Different Species
CPE	EA	2	EL	24	indirect	-981	ward	234099wE2_CPE0002681_assembly_filtered.fasta	Citrobacter amalonaticus	234098wC8_CPE0002633_assembly_filtered.fasta	Klebsiella pneumoniae	Different Species
CPE	EA	2	EL	26	indirect	-983	ward	234099wE2_CPE0002681_assembly_filtered.fasta	Citrobacter amalonaticus	234098wF7_CPE0002628_assembly_filtered.fasta	Klebsiella pneumoniae	Different Species
CPE	EA	2	EL	26	indirect	-983	ward	234099wE2_CPE0002681_assembly_filtered.fasta	Citrobacter amalonaticus	234098wC8_CPE0002633_assembly_filtered.fasta	Klebsiella pneumoniae	Different Species
CPE	EA	2	EM	1	indirect	-759	hospital	234099wE2_CPE0002681_assembly_filtered.fasta	Citrobacter amalonaticus	234098wC5_CPE0002606_assembly_filtered.fasta	Klebsiella pneumoniae	Different Species
CPE	EA	2	ER	2	indirect	-783	hospital	234099wE2_CPE0002681_assembly_filtered.fasta	Citrobacter amalonaticus	234098wC9_CPE0002642_assembly_filtered.fasta	Enterobacter cloacae	Different Species
CPE	EA	2	ER	2	indirect	-783	hospital	234099wE2_CPE0002681_assembly_filtered.fasta	Citrobacter amalonaticus	234098wD9_CPE0002643_assembly_filtered.fasta	Enterobacter hormaechei	Different Species
CPE	EA	2	ER	3	indirect	-790	hospital	234099wE2_CPE0002681_assembly_filtered.fasta	Citrobacter amalonaticus	234098wC9_CPE0002642_assembly_filtered.fasta	Enterobacter cloacae	Different Species
CPE	EA	2	ER	3	indirect	-790	hospital	234099wE2_CPE0002681_assembly_filtered.fasta	Citrobacter amalonaticus	234098wD9_CPE0002643_assembly_filtered.fasta	Enterobacter hormaechei	Different Species
CPE	EA	2	ER	4	indirect	-1013	hospital	234099wE2_CPE0002681_assembly_filtered.fasta	Citrobacter amalonaticus	234098wC9_CPE0002642_assembly_filtered.fasta	Enterobacter cloacae	Different Species
CPE	EA	2	ER	4	indirect	-1013	hospital	234099wE2_CPE0002681_assembly_filtered.fasta	Citrobacter amalonaticus	234098wD9_CPE0002643_assembly_filtered.fasta	Enterobacter hormaechei	Different Species
CPE	EA	2	EU	4	indirect	-797	hospital	234099wE2_CPE0002681_assembly_filtered.fasta	Citrobacter amalonaticus	234098wH10_CPE0002655_assembly_filtered.fasta	Escherichia coli	Different Species
CPE	EA	2	EW	1	indirect	-74	hospital	234099wE2_CPE0002681_assembly_filtered.fasta	Citrobacter amalonaticus	234099wF4_CPE0002704_assembly_filtered.fasta	Klebsiella pneumoniae	Different Species
CPE	EA	2	EW	2	indirect	-75	hospital	234099wE2_CPE0002681_assembly_filtered.fasta	Citrobacter amalonaticus	234099wF4_CPE0002704_assembly_filtered.fasta	Klebsiella pneumoniae	Different Species
CPE	EA	2	EW	3	indirect	-78	hospital	234099wE2_CPE0002681_assembly_filtered.fasta	Citrobacter amalonaticus	234099wF4_CPE0002704_assembly_filtered.fasta	Klebsiella pneumoniae	Different Species
CPE	EA	2	EW	4	indirect	-80	hospital	234099wE2_CPE0002681_assembly_filtered.fasta	Citrobacter amalonaticus	234099wF4_CPE0002704_assembly_filtered.fasta	Klebsiella pneumoniae	Different Species
CPE	EA	2	EW	5	indirect	-82	hospital	234099wE2_CPE0002681_assembly_filtered.fasta	Citrobacter amalonaticus	234099wF4_CPE0002704_assembly_filtered.fasta	Klebsiella pneumoniae	Different Species
CPE	EA	2	EW	6	indirect	-455	hospital	234099wE2_CPE0002681_assembly_filtered.fasta	Citrobacter amalonaticus	234099wF4_CPE0002704_assembly_filtered.fasta	Klebsiella pneumoniae	Different Species
CPE	EA	2	EW	7	indirect	-785	hospital	234099wE2_CPE0002681_assembly_filtered.fasta	Citrobacter amalonaticus	234099wF4_CPE0002704_assembly_filtered.fasta	Klebsiella pneumoniae	Different Species
CPE	EA	2	EW	8	indirect	-786	hospital	234099wE2_CPE0002681_assembly_filtered.fasta	Citrobacter amalonaticus	234099wF4_CPE0002704_assembly_filtered.fasta	Klebsiella pneumoniae	Different Species
CPE	EA	2	EW	9	indirect	-810	hospital	234099wE2_CPE0002681_assembly_filtered.fasta	Citrobacter amalonaticus	234099wF4_CPE0002704_assembly_filtered.fasta	Klebsiella pneumoniae	Different Species
CPE	EA	2	EW	10	indirect	-822	hospital	234099wE2_CPE0002681_assembly_filtered.fasta	Citrobacter amalonaticus	234099wF4_CPE0002704_assembly_filtered.fasta	Klebsiella pneumoniae	Different Species
CPE	EA	2	EW	11	indirect	-823	hospital	234099wE2_CPE0002681_assembly_filtered.fasta	Citrobacter amalonaticus	234099wF4_CPE0002704_assembly_filtered.fasta	Klebsiella pneumoniae	Different Species
CPE	EA	2	EW	12	indirect	-1027	ward	234099wE2_CPE0002681_assembly_filtered.fasta	Citrobacter amalonaticus	234099wF4_CPE0002704_assembly_filtered.fasta	Klebsiella pneumoniae	Different Species
CPE	EA	2	EW	13	indirect	-1047	hospital	234099wE2_CPE0002681_assembly_filtered.fasta	Citrobacter amalonaticus	234099wF4_CPE0002704_assembly_filtered.fasta	Klebsiella pneumoniae	Different Species
CPE	EA	2	EW	14	indirect	-1050	hospital	234099wE2_CPE0002681_assembly_filtered.fasta	Citrobacter amalonaticus	234099wF4_CPE0002704_assembly_filtered.fasta	Klebsiella pneumoniae	Different Species
CPE	EA	2	EW	15	indirect	-1078	hospital	234099wE2_CPE0002681_assembly_filtered.fasta	Citrobacter amalonaticus	234099wF4_CPE0002704_assembly_filtered.fasta	Klebsiella pneumoniae	Different Species
CPE	EA	2	EW	16	indirect	-1085	hospital	234099wE2_CPE0002681_assembly_filtered.fasta	Citrobacter amalonaticus	234099wF4_CPE0002704_assembly_filtered.fasta	Klebsiella pneumoniae	Different Species
CPE	EA	2	EX	1	indirect	-635	hospital	234099wE2_CPE0002681_assembly_filtered.fasta	Citrobacter amalonaticus	234099wC3_CPE0002690_assembly_filtered.fasta	Enterobacter hormaechei	Different Species
CPE	EA	2	EX	2	indirect	-678	hospital	234099wE2_CPE0002681_assembly_filtered.fasta	Citrobacter amalonaticus	234099wC3_CPE0002690_assembly_filtered.fasta	Enterobacter hormaechei	Different Species
CPE	EA	2	EX	3	indirect	-686	hospital	234099wE2_CPE0002681_assembly_filtered.fasta	Citrobacter amalonaticus	234099wC3_CPE0002690_assembly_filtered.fasta	Enterobacter hormaechei	Different Species
CPE	EA	2	EX	4	indirect	-714	hospital	234099wE2_CPE0002681_assembly_filtered.fasta	Citrobacter amalonaticus	234099wC3_CPE0002690_assembly_filtered.fasta	Enterobacter hormaechei	Different Species
CPE	EA	2	EX	5	indirect	-753	hospital	234099wE2_CPE0002681_assembly_filtered.fasta	Citrobacter amalonaticus	234099wC3_CPE0002690_assembly_filtered.fasta	Enterobacter hormaechei	Different Species
CPE	EA	2	EX	6	indirect	-759	hospital	234099wE2_CPE0002681_assembly_filtered.fasta	Citrobacter amalonaticus	234099wC3_CPE0002690_assembly_filtered.fasta	Enterobacter hormaechei	Different Species
CPE	EA	2	EX	7	indirect	-762	hospital	234099wE2_CPE0002681_assembly_filtered.fasta	Citrobacter amalonaticus	234099wC3_CPE0002690_assembly_filtered.fasta	Enterobacter hormaechei	Different Species
CPE	EA	2	EX	8	indirect	-773	hospital	234099wE2_CPE0002681_assembly_filtered.fasta	Citrobacter amalonaticus	234099wC3_CPE0002690_assembly_filtered.fasta	Enterobacter hormaechei	Different Species
CPE	EA	2	EX	9	indirect	-859	hospital	234099wE2_CPE0002681_assembly_filtered.fasta	Citrobacter amalonaticus	234099wC3_CPE0002690_assembly_filtered.fasta	Enterobacter hormaechei	Different Species
CPE	EA	2	EX	10	indirect	-874	hospital	234099wE2_CPE0002681_assembly_filtered.fasta	Citrobacter amalonaticus	234099wC3_CPE0002690_assembly_filtered.fasta	Enterobacter hormaechei	Different Species
CPE	EA	2	EX	11	indirect	-901	hospital	234099wE2_CPE0002681_assembly_filtered.fasta	Citrobacter amalonaticus	234099wC3_CPE0002690_assembly_filtered.fasta	Enterobacter hormaechei	Different Species
CPE	EA	2	EX	12	indirect	-909	hospital	234099wE2_CPE0002681_assembly_filtered.fasta	Citrobacter amalonaticus	234099wC3_CPE0002690_assembly_filtered.fasta	Enterobacter hormaechei	Different Species
CPE	EA	2	EX	13	indirect	-925	hospital	234099wE2_CPE0002681_assembly_filtered.fasta	Citrobacter amalonaticus	234099wC3_CPE0002690_assembly_filtered.fasta	Enterobacter hormaechei	Different Species
CPE	EA	2	EX	14	indirect	-929	hospital	234099wE2_CPE0002681_assembly_filtered.fasta	Citrobacter amalonaticus	234099wC3_CPE0002690_assembly_filtered.fasta	Enterobacter hormaechei	Different Species
CPE	EA	2	EY	7	indirect	-707	hospital	234099wE2_CPE0002681_assembly_filtered.fasta	Citrobacter amalonaticus	234098wG4_CPE0002599_assembly_filtered.fasta	Citrobacter freundii	Different Species				Citrobacter_amalonaticus_234099wE2_CPE0002681_assembly_plasmid_AA860	Citrobacter_freundii_234098wG4_CPE0002599_assembly_plasmid_AA860	4
CPE	EA	2	EY	8	indirect	-710	ward	234099wE2_CPE0002681_assembly_filtered.fasta	Citrobacter amalonaticus	234098wG4_CPE0002599_assembly_filtered.fasta	Citrobacter freundii	Different Species				Citrobacter_amalonaticus_234099wE2_CPE0002681_assembly_plasmid_AA860	Citrobacter_freundii_234098wG4_CPE0002599_assembly_plasmid_AA860	4
CPE	EA	2	EY	9	indirect	-765	hospital	234099wE2_CPE0002681_assembly_filtered.fasta	Citrobacter amalonaticus	234098wG4_CPE0002599_assembly_filtered.fasta	Citrobacter freundii	Different Species				Citrobacter_amalonaticus_234099wE2_CPE0002681_assembly_plasmid_AA860	Citrobacter_freundii_234098wG4_CPE0002599_assembly_plasmid_AA860	4
CPE	EA	2	EY	10	indirect	-771	hospital	234099wE2_CPE0002681_assembly_filtered.fasta	Citrobacter amalonaticus	234098wG4_CPE0002599_assembly_filtered.fasta	Citrobacter freundii	Different Species				Citrobacter_amalonaticus_234099wE2_CPE0002681_assembly_plasmid_AA860	Citrobacter_freundii_234098wG4_CPE0002599_assembly_plasmid_AA860	4
CPE	EA	2	EY	11	indirect	-772	ward	234099wE2_CPE0002681_assembly_filtered.fasta	Citrobacter amalonaticus	234098wG4_CPE0002599_assembly_filtered.fasta	Citrobacter freundii	Different Species				Citrobacter_amalonaticus_234099wE2_CPE0002681_assembly_plasmid_AA860	Citrobacter_freundii_234098wG4_CPE0002599_assembly_plasmid_AA860	4
CPE	EA	2	EY	12	indirect	-773	hospital	234099wE2_CPE0002681_assembly_filtered.fasta	Citrobacter amalonaticus	234098wG4_CPE0002599_assembly_filtered.fasta	Citrobacter freundii	Different Species				Citrobacter_amalonaticus_234099wE2_CPE0002681_assembly_plasmid_AA860	Citrobacter_freundii_234098wG4_CPE0002599_assembly_plasmid_AA860	4
CPE	EA	2	EY	13	indirect	-775	hospital	234099wE2_CPE0002681_assembly_filtered.fasta	Citrobacter amalonaticus	234098wG4_CPE0002599_assembly_filtered.fasta	Citrobacter freundii	Different Species				Citrobacter_amalonaticus_234099wE2_CPE0002681_assembly_plasmid_AA860	Citrobacter_freundii_234098wG4_CPE0002599_assembly_plasmid_AA860	4
CPE	EA	2	EZ	2	indirect	-195	hospital	234099wE2_CPE0002681_assembly_filtered.fasta	Citrobacter amalonaticus	234098wD1_CPE0002572_assembly_filtered.fasta	Klebsiella pneumoniae	Different Species
CPE	EA	2	FA	1	indirect	-782	hospital	234099wE2_CPE0002681_assembly_filtered.fasta	Citrobacter amalonaticus	234099wE1_CPE0002673_assembly_filtered.fasta	Klebsiella pneumoniae	Different Species
CPE	EA	2	FA	2	indirect	-811	hospital	234099wE2_CPE0002681_assembly_filtered.fasta	Citrobacter amalonaticus	234099wE1_CPE0002673_assembly_filtered.fasta	Klebsiella pneumoniae	Different Species
CPE	EA	2	FB	1	indirect	-781	hospital	234099wE2_CPE0002681_assembly_filtered.fasta	Citrobacter amalonaticus	234099wD2_CPE0002680_assembly_filtered.fasta	Klebsiella pneumoniae	Different Species
CPE	EA	2	FG	2	indirect	-769	hospital	234099wE2_CPE0002681_assembly_filtered.fasta	Citrobacter amalonaticus	234098wC4_CPE0002595_assembly_filtered.fasta	Escherichia coli	Different Species
CPE	EA	2	FG	3	indirect	-812	hospital	234099wE2_CPE0002681_assembly_filtered.fasta	Citrobacter amalonaticus	234098wC4_CPE0002595_assembly_filtered.fasta	Escherichia coli	Different Species
CPE	EA	2	FI	1	indirect	-344	hospital	234099wE2_CPE0002681_assembly_filtered.fasta	Citrobacter amalonaticus	234099wD3_CPE0002691_assembly_filtered.fasta	Klebsiella pneumoniae	Different Species
CPE	EA	2	FI	2	indirect	-385	hospital	234099wE2_CPE0002681_assembly_filtered.fasta	Citrobacter amalonaticus	234099wD3_CPE0002691_assembly_filtered.fasta	Klebsiella pneumoniae	Different Species
CPE	EA	2	FI	3	indirect	-393	hospital	234099wE2_CPE0002681_assembly_filtered.fasta	Citrobacter amalonaticus	234099wD3_CPE0002691_assembly_filtered.fasta	Klebsiella pneumoniae	Different Species
CPE	EA	2	FI	4	indirect	-403	hospital	234099wE2_CPE0002681_assembly_filtered.fasta	Citrobacter amalonaticus	234099wD3_CPE0002691_assembly_filtered.fasta	Klebsiella pneumoniae	Different Species
CPE	EA	2	FI	5	indirect	-417	hospital	234099wE2_CPE0002681_assembly_filtered.fasta	Citrobacter amalonaticus	234099wD3_CPE0002691_assembly_filtered.fasta	Klebsiella pneumoniae	Different Species
CPE	EA	2	FI	6	indirect	-570	hospital	234099wE2_CPE0002681_assembly_filtered.fasta	Citrobacter amalonaticus	234099wD3_CPE0002691_assembly_filtered.fasta	Klebsiella pneumoniae	Different Species
CPE	EA	2	FI	7	indirect	-823	hospital	234099wE2_CPE0002681_assembly_filtered.fasta	Citrobacter amalonaticus	234099wD3_CPE0002691_assembly_filtered.fasta	Klebsiella pneumoniae	Different Species
CPE	EA	3	EC	1	indirect	-121	ward	234099wE2_CPE0002681_assembly_filtered.fasta	Citrobacter amalonaticus	234098wC7_CPE0002625_assembly_filtered.fasta	Klebsiella pneumoniae	Different Species
CPE	EA	3	EC	2	indirect	-17	hospital	234099wE2_CPE0002681_assembly_filtered.fasta	Citrobacter amalonaticus	234098wC7_CPE0002625_assembly_filtered.fasta	Klebsiella pneumoniae	Different Species
CPE	EA	3	EC	3	indirect	-117	hospital	234099wE2_CPE0002681_assembly_filtered.fasta	Citrobacter amalonaticus	234098wC7_CPE0002625_assembly_filtered.fasta	Klebsiella pneumoniae	Different Species
CPE	EA	3	EC	4	indirect	-204	ward	234099wE2_CPE0002681_assembly_filtered.fasta	Citrobacter amalonaticus	234098wC7_CPE0002625_assembly_filtered.fasta	Klebsiella pneumoniae	Different Species
CPE	EA	3	EC	5	indirect	-211	building	234099wE2_CPE0002681_assembly_filtered.fasta	Citrobacter amalonaticus	234098wC7_CPE0002625_assembly_filtered.fasta	Klebsiella pneumoniae	Different Species
CPE	EA	3	EC	6	indirect	-213	building	234099wE2_CPE0002681_assembly_filtered.fasta	Citrobacter amalonaticus	234098wC7_CPE0002625_assembly_filtered.fasta	Klebsiella pneumoniae	Different Species
CPE	EA	3	EC	7	indirect	-215	ward	234099wE2_CPE0002681_assembly_filtered.fasta	Citrobacter amalonaticus	234098wC7_CPE0002625_assembly_filtered.fasta	Klebsiella pneumoniae	Different Species
CPE	EA	3	EC	8	indirect	-231	ward	234099wE2_CPE0002681_assembly_filtered.fasta	Citrobacter amalonaticus	234098wC7_CPE0002625_assembly_filtered.fasta	Klebsiella pneumoniae	Different Species
CPE	EA	3	EC	9	indirect	-233	building	234099wE2_CPE0002681_assembly_filtered.fasta	Citrobacter amalonaticus	234098wC7_CPE0002625_assembly_filtered.fasta	Klebsiella pneumoniae	Different Species
CPE	EA	3	EC	10	indirect	-234	ward	234099wE2_CPE0002681_assembly_filtered.fasta	Citrobacter amalonaticus	234098wC7_CPE0002625_assembly_filtered.fasta	Klebsiella pneumoniae	Different Species
CPE	EA	3	EC	11	indirect	-262	building	234099wE2_CPE0002681_assembly_filtered.fasta	Citrobacter amalonaticus	234098wC7_CPE0002625_assembly_filtered.fasta	Klebsiella pneumoniae	Different Species
CPE	EA	3	EC	12	indirect	-278	hospital	234099wE2_CPE0002681_assembly_filtered.fasta	Citrobacter amalonaticus	234098wC7_CPE0002625_assembly_filtered.fasta	Klebsiella pneumoniae	Different Species
CPE	EA	3	EC	13	indirect	-404	hospital	234099wE2_CPE0002681_assembly_filtered.fasta	Citrobacter amalonaticus	234098wC7_CPE0002625_assembly_filtered.fasta	Klebsiella pneumoniae	Different Species
CPE	EA	3	EC	14	indirect	-685	hospital	234099wE2_CPE0002681_assembly_filtered.fasta	Citrobacter amalonaticus	234098wC7_CPE0002625_assembly_filtered.fasta	Klebsiella pneumoniae	Different Species
CPE	EA	3	EC	15	indirect	-874	building	234099wE2_CPE0002681_assembly_filtered.fasta	Citrobacter amalonaticus	234098wC7_CPE0002625_assembly_filtered.fasta	Klebsiella pneumoniae	Different Species
CPE	EA	3	EC	16	indirect	-876	hospital	234099wE2_CPE0002681_assembly_filtered.fasta	Citrobacter amalonaticus	234098wC7_CPE0002625_assembly_filtered.fasta	Klebsiella pneumoniae	Different Species
CPE	EA	3	ED	1	indirect	-638	building	234099wE2_CPE0002681_assembly_filtered.fasta	Citrobacter amalonaticus	234098wH5_CPE0002614_assembly_filtered.fasta	Klebsiella pneumoniae	Different Species
CPE	EA	3	ED	2	indirect	-649	hospital	234099wE2_CPE0002681_assembly_filtered.fasta	Citrobacter amalonaticus	234098wH5_CPE0002614_assembly_filtered.fasta	Klebsiella pneumoniae	Different Species
CPE	EA	3	ED	3	indirect	-679	building	234099wE2_CPE0002681_assembly_filtered.fasta	Citrobacter amalonaticus	234098wH5_CPE0002614_assembly_filtered.fasta	Klebsiella pneumoniae	Different Species
CPE	EA	3	ED	4	indirect	-682	building	234099wE2_CPE0002681_assembly_filtered.fasta	Citrobacter amalonaticus	234098wH5_CPE0002614_assembly_filtered.fasta	Klebsiella pneumoniae	Different Species
CPE	EA	3	EE	1	indirect	-702	building	234099wE2_CPE0002681_assembly_filtered.fasta	Citrobacter amalonaticus	234098wA11_CPE0002656_assembly_filtered.fasta	Escherichia coli	Different Species
CPE	EA	3	EE	1	indirect	-702	building	234099wE2_CPE0002681_assembly_filtered.fasta	Citrobacter amalonaticus	234098wD12_CPE0002667_assembly_filtered.fasta	Escherichia coli	Different Species
CPE	EA	3	EE	2	indirect	-705	building	234099wE2_CPE0002681_assembly_filtered.fasta	Citrobacter amalonaticus	234098wA11_CPE0002656_assembly_filtered.fasta	Escherichia coli	Different Species
CPE	EA	3	EE	2	indirect	-705	building	234099wE2_CPE0002681_assembly_filtered.fasta	Citrobacter amalonaticus	234098wD12_CPE0002667_assembly_filtered.fasta	Escherichia coli	Different Species
CPE	EA	3	EE	3	indirect	-709	building	234099wE2_CPE0002681_assembly_filtered.fasta	Citrobacter amalonaticus	234098wA11_CPE0002656_assembly_filtered.fasta	Escherichia coli	Different Species
CPE	EA	3	EE	3	indirect	-709	building	234099wE2_CPE0002681_assembly_filtered.fasta	Citrobacter amalonaticus	234098wD12_CPE0002667_assembly_filtered.fasta	Escherichia coli	Different Species
CPE	EA	3	EE	4	indirect	-710	hospital	234099wE2_CPE0002681_assembly_filtered.fasta	Citrobacter amalonaticus	234098wA11_CPE0002656_assembly_filtered.fasta	Escherichia coli	Different Species
CPE	EA	3	EE	4	indirect	-710	hospital	234099wE2_CPE0002681_assembly_filtered.fasta	Citrobacter amalonaticus	234098wD12_CPE0002667_assembly_filtered.fasta	Escherichia coli	Different Species
CPE	EA	3	EE	5	indirect	-714	hospital	234099wE2_CPE0002681_assembly_filtered.fasta	Citrobacter amalonaticus	234098wA11_CPE0002656_assembly_filtered.fasta	Escherichia coli	Different Species
CPE	EA	3	EE	5	indirect	-714	hospital	234099wE2_CPE0002681_assembly_filtered.fasta	Citrobacter amalonaticus	234098wD12_CPE0002667_assembly_filtered.fasta	Escherichia coli	Different Species
CPE	EA	3	EG	10	indirect	-670	building	234099wE2_CPE0002681_assembly_filtered.fasta	Citrobacter amalonaticus	234098wB9_CPE0002641_assembly_filtered.fasta	Enterobacter hormaechei	Different Species
CPE	EA	3	EG	13	indirect	-702	building	234099wE2_CPE0002681_assembly_filtered.fasta	Citrobacter amalonaticus	234098wB9_CPE0002641_assembly_filtered.fasta	Enterobacter hormaechei	Different Species
CPE	EA	3	EI	1	indirect	-286	building	234099wE2_CPE0002681_assembly_filtered.fasta	Citrobacter amalonaticus	234099wB3_CPE0002688_assembly_filtered.fasta	Escherichia coli	Different Species
CPE	EA	3	EI	6	indirect	-725	building	234099wE2_CPE0002681_assembly_filtered.fasta	Citrobacter amalonaticus	234099wB3_CPE0002688_assembly_filtered.fasta	Escherichia coli	Different Species
CPE	EA	3	EI	7	indirect	-729	building	234099wE2_CPE0002681_assembly_filtered.fasta	Citrobacter amalonaticus	234099wB3_CPE0002688_assembly_filtered.fasta	Escherichia coli	Different Species
CPE	EA	3	EI	8	indirect	-751	building	234099wE2_CPE0002681_assembly_filtered.fasta	Citrobacter amalonaticus	234099wB3_CPE0002688_assembly_filtered.fasta	Escherichia coli	Different Species
CPE	EA	3	EI	9	indirect	-771	building	234099wE2_CPE0002681_assembly_filtered.fasta	Citrobacter amalonaticus	234099wB3_CPE0002688_assembly_filtered.fasta	Escherichia coli	Different Species
CPE	EA	3	EI	10	indirect	-772	building	234099wE2_CPE0002681_assembly_filtered.fasta	Citrobacter amalonaticus	234099wB3_CPE0002688_assembly_filtered.fasta	Escherichia coli	Different Species
CPE	EA	3	EI	11	indirect	-779	building	234099wE2_CPE0002681_assembly_filtered.fasta	Citrobacter amalonaticus	234099wB3_CPE0002688_assembly_filtered.fasta	Escherichia coli	Different Species
CPE	EA	3	EI	12	indirect	-786	building	234099wE2_CPE0002681_assembly_filtered.fasta	Citrobacter amalonaticus	234099wB3_CPE0002688_assembly_filtered.fasta	Escherichia coli	Different Species
CPE	EA	3	EI	13	indirect	-792	building	234099wE2_CPE0002681_assembly_filtered.fasta	Citrobacter amalonaticus	234099wB3_CPE0002688_assembly_filtered.fasta	Escherichia coli	Different Species
CPE	EA	3	EI	14	indirect	-796	building	234099wE2_CPE0002681_assembly_filtered.fasta	Citrobacter amalonaticus	234099wB3_CPE0002688_assembly_filtered.fasta	Escherichia coli	Different Species
CPE	EA	3	EI	15	indirect	-809	building	234099wE2_CPE0002681_assembly_filtered.fasta	Citrobacter amalonaticus	234099wB3_CPE0002688_assembly_filtered.fasta	Escherichia coli	Different Species
CPE	EA	3	EI	16	indirect	-810	building	234099wE2_CPE0002681_assembly_filtered.fasta	Citrobacter amalonaticus	234099wB3_CPE0002688_assembly_filtered.fasta	Escherichia coli	Different Species
CPE	EA	3	EI	17	indirect	-860	building	234099wE2_CPE0002681_assembly_filtered.fasta	Citrobacter amalonaticus	234099wB3_CPE0002688_assembly_filtered.fasta	Escherichia coli	Different Species
CPE	EA	3	EI	18	indirect	-861	building	234099wE2_CPE0002681_assembly_filtered.fasta	Citrobacter amalonaticus	234099wB3_CPE0002688_assembly_filtered.fasta	Escherichia coli	Different Species
CPE	EA	3	EL	1	indirect	-166	building	234099wE2_CPE0002681_assembly_filtered.fasta	Citrobacter amalonaticus	234098wF7_CPE0002628_assembly_filtered.fasta	Klebsiella pneumoniae	Different Species
CPE	EA	3	EL	1	indirect	-166	building	234099wE2_CPE0002681_assembly_filtered.fasta	Citrobacter amalonaticus	234098wC8_CPE0002633_assembly_filtered.fasta	Klebsiella pneumoniae	Different Species
CPE	EA	3	EL	2	indirect	-172	building	234099wE2_CPE0002681_assembly_filtered.fasta	Citrobacter amalonaticus	234098wF7_CPE0002628_assembly_filtered.fasta	Klebsiella pneumoniae	Different Species
CPE	EA	3	EL	2	indirect	-172	building	234099wE2_CPE0002681_assembly_filtered.fasta	Citrobacter amalonaticus	234098wC8_CPE0002633_assembly_filtered.fasta	Klebsiella pneumoniae	Different Species
CPE	EA	3	EL	5	indirect	-525	building	234099wE2_CPE0002681_assembly_filtered.fasta	Citrobacter amalonaticus	234098wF7_CPE0002628_assembly_filtered.fasta	Klebsiella pneumoniae	Different Species
CPE	EA	3	EL	5	indirect	-525	building	234099wE2_CPE0002681_assembly_filtered.fasta	Citrobacter amalonaticus	234098wC8_CPE0002633_assembly_filtered.fasta	Klebsiella pneumoniae	Different Species
CPE	EA	3	EL	23	indirect	-884	building	234099wE2_CPE0002681_assembly_filtered.fasta	Citrobacter amalonaticus	234098wF7_CPE0002628_assembly_filtered.fasta	Klebsiella pneumoniae	Different Species
CPE	EA	3	EL	23	indirect	-884	building	234099wE2_CPE0002681_assembly_filtered.fasta	Citrobacter amalonaticus	234098wC8_CPE0002633_assembly_filtered.fasta	Klebsiella pneumoniae	Different Species
CPE	EA	3	EL	24	indirect	-885	hospital	234099wE2_CPE0002681_assembly_filtered.fasta	Citrobacter amalonaticus	234098wF7_CPE0002628_assembly_filtered.fasta	Klebsiella pneumoniae	Different Species
CPE	EA	3	EL	24	indirect	-885	hospital	234099wE2_CPE0002681_assembly_filtered.fasta	Citrobacter amalonaticus	234098wC8_CPE0002633_assembly_filtered.fasta	Klebsiella pneumoniae	Different Species
CPE	EA	3	EL	26	indirect	-887	hospital	234099wE2_CPE0002681_assembly_filtered.fasta	Citrobacter amalonaticus	234098wF7_CPE0002628_assembly_filtered.fasta	Klebsiella pneumoniae	Different Species
CPE	EA	3	EL	26	indirect	-887	hospital	234099wE2_CPE0002681_assembly_filtered.fasta	Citrobacter amalonaticus	234098wC8_CPE0002633_assembly_filtered.fasta	Klebsiella pneumoniae	Different Species
CPE	EA	3	EM	1	indirect	-663	building	234099wE2_CPE0002681_assembly_filtered.fasta	Citrobacter amalonaticus	234098wC5_CPE0002606_assembly_filtered.fasta	Klebsiella pneumoniae	Different Species
CPE	EA	3	ER	2	indirect	-687	building	234099wE2_CPE0002681_assembly_filtered.fasta	Citrobacter amalonaticus	234098wC9_CPE0002642_assembly_filtered.fasta	Enterobacter cloacae	Different Species
CPE	EA	3	ER	2	indirect	-687	building	234099wE2_CPE0002681_assembly_filtered.fasta	Citrobacter amalonaticus	234098wD9_CPE0002643_assembly_filtered.fasta	Enterobacter hormaechei	Different Species
CPE	EA	3	ER	3	indirect	-694	building	234099wE2_CPE0002681_assembly_filtered.fasta	Citrobacter amalonaticus	234098wC9_CPE0002642_assembly_filtered.fasta	Enterobacter cloacae	Different Species
CPE	EA	3	ER	3	indirect	-694	building	234099wE2_CPE0002681_assembly_filtered.fasta	Citrobacter amalonaticus	234098wD9_CPE0002643_assembly_filtered.fasta	Enterobacter hormaechei	Different Species
CPE	EA	3	ER	4	indirect	-917	building	234099wE2_CPE0002681_assembly_filtered.fasta	Citrobacter amalonaticus	234098wC9_CPE0002642_assembly_filtered.fasta	Enterobacter cloacae	Different Species
CPE	EA	3	ER	4	indirect	-917	building	234099wE2_CPE0002681_assembly_filtered.fasta	Citrobacter amalonaticus	234098wD9_CPE0002643_assembly_filtered.fasta	Enterobacter hormaechei	Different Species
CPE	EA	3	EU	4	indirect	-701	building	234099wE2_CPE0002681_assembly_filtered.fasta	Citrobacter amalonaticus	234098wH10_CPE0002655_assembly_filtered.fasta	Escherichia coli	Different Species
CPE	EA	3	EW	1	indirect	-19	building	234099wE2_CPE0002681_assembly_filtered.fasta	Citrobacter amalonaticus	234099wF4_CPE0002704_assembly_filtered.fasta	Klebsiella pneumoniae	Different Species
CPE	EA	3	EW	2	indirect	-18	hospital	234099wE2_CPE0002681_assembly_filtered.fasta	Citrobacter amalonaticus	234099wF4_CPE0002704_assembly_filtered.fasta	Klebsiella pneumoniae	Different Species
CPE	EA	3	EW	3	indirect	-14	building	234099wE2_CPE0002681_assembly_filtered.fasta	Citrobacter amalonaticus	234099wF4_CPE0002704_assembly_filtered.fasta	Klebsiella pneumoniae	Different Species
CPE	EA	3	EW	4	indirect	-12	building	234099wE2_CPE0002681_assembly_filtered.fasta	Citrobacter amalonaticus	234099wF4_CPE0002704_assembly_filtered.fasta	Klebsiella pneumoniae	Different Species
CPE	EA	3	EW	5	indirect	-6	hospital	234099wE2_CPE0002681_assembly_filtered.fasta	Citrobacter amalonaticus	234099wF4_CPE0002704_assembly_filtered.fasta	Klebsiella pneumoniae	Different Species
CPE	EA	3	EW	6	indirect	-359	building	234099wE2_CPE0002681_assembly_filtered.fasta	Citrobacter amalonaticus	234099wF4_CPE0002704_assembly_filtered.fasta	Klebsiella pneumoniae	Different Species
CPE	EA	3	EW	7	indirect	-689	building	234099wE2_CPE0002681_assembly_filtered.fasta	Citrobacter amalonaticus	234099wF4_CPE0002704_assembly_filtered.fasta	Klebsiella pneumoniae	Different Species
CPE	EA	3	EW	8	indirect	-690	hospital	234099wE2_CPE0002681_assembly_filtered.fasta	Citrobacter amalonaticus	234099wF4_CPE0002704_assembly_filtered.fasta	Klebsiella pneumoniae	Different Species
CPE	EA	3	EW	9	indirect	-714	hospital	234099wE2_CPE0002681_assembly_filtered.fasta	Citrobacter amalonaticus	234099wF4_CPE0002704_assembly_filtered.fasta	Klebsiella pneumoniae	Different Species
CPE	EA	3	EW	10	indirect	-726	building	234099wE2_CPE0002681_assembly_filtered.fasta	Citrobacter amalonaticus	234099wF4_CPE0002704_assembly_filtered.fasta	Klebsiella pneumoniae	Different Species
CPE	EA	3	EW	11	indirect	-727	hospital	234099wE2_CPE0002681_assembly_filtered.fasta	Citrobacter amalonaticus	234099wF4_CPE0002704_assembly_filtered.fasta	Klebsiella pneumoniae	Different Species
CPE	EA	3	EW	12	indirect	-931	hospital	234099wE2_CPE0002681_assembly_filtered.fasta	Citrobacter amalonaticus	234099wF4_CPE0002704_assembly_filtered.fasta	Klebsiella pneumoniae	Different Species
CPE	EA	3	EW	13	indirect	-951	hospital	234099wE2_CPE0002681_assembly_filtered.fasta	Citrobacter amalonaticus	234099wF4_CPE0002704_assembly_filtered.fasta	Klebsiella pneumoniae	Different Species
CPE	EA	3	EW	14	indirect	-954	hospital	234099wE2_CPE0002681_assembly_filtered.fasta	Citrobacter amalonaticus	234099wF4_CPE0002704_assembly_filtered.fasta	Klebsiella pneumoniae	Different Species
CPE	EA	3	EW	15	indirect	-982	hospital	234099wE2_CPE0002681_assembly_filtered.fasta	Citrobacter amalonaticus	234099wF4_CPE0002704_assembly_filtered.fasta	Klebsiella pneumoniae	Different Species
CPE	EA	3	EW	16	indirect	-989	hospital	234099wE2_CPE0002681_assembly_filtered.fasta	Citrobacter amalonaticus	234099wF4_CPE0002704_assembly_filtered.fasta	Klebsiella pneumoniae	Different Species
CPE	EA	3	EX	1	indirect	-539	building	234099wE2_CPE0002681_assembly_filtered.fasta	Citrobacter amalonaticus	234099wC3_CPE0002690_assembly_filtered.fasta	Enterobacter hormaechei	Different Species
CPE	EA	3	EX	2	indirect	-582	building	234099wE2_CPE0002681_assembly_filtered.fasta	Citrobacter amalonaticus	234099wC3_CPE0002690_assembly_filtered.fasta	Enterobacter hormaechei	Different Species
CPE	EA	3	EX	3	indirect	-590	building	234099wE2_CPE0002681_assembly_filtered.fasta	Citrobacter amalonaticus	234099wC3_CPE0002690_assembly_filtered.fasta	Enterobacter hormaechei	Different Species
CPE	EA	3	EX	4	indirect	-618	building	234099wE2_CPE0002681_assembly_filtered.fasta	Citrobacter amalonaticus	234099wC3_CPE0002690_assembly_filtered.fasta	Enterobacter hormaechei	Different Species
CPE	EA	3	EX	5	indirect	-657	building	234099wE2_CPE0002681_assembly_filtered.fasta	Citrobacter amalonaticus	234099wC3_CPE0002690_assembly_filtered.fasta	Enterobacter hormaechei	Different Species
CPE	EA	3	EX	6	indirect	-663	building	234099wE2_CPE0002681_assembly_filtered.fasta	Citrobacter amalonaticus	234099wC3_CPE0002690_assembly_filtered.fasta	Enterobacter hormaechei	Different Species
CPE	EA	3	EX	7	indirect	-666	building	234099wE2_CPE0002681_assembly_filtered.fasta	Citrobacter amalonaticus	234099wC3_CPE0002690_assembly_filtered.fasta	Enterobacter hormaechei	Different Species
CPE	EA	3	EX	8	indirect	-677	building	234099wE2_CPE0002681_assembly_filtered.fasta	Citrobacter amalonaticus	234099wC3_CPE0002690_assembly_filtered.fasta	Enterobacter hormaechei	Different Species
CPE	EA	3	EX	9	indirect	-763	building	234099wE2_CPE0002681_assembly_filtered.fasta	Citrobacter amalonaticus	234099wC3_CPE0002690_assembly_filtered.fasta	Enterobacter hormaechei	Different Species
CPE	EA	3	EX	10	indirect	-778	building	234099wE2_CPE0002681_assembly_filtered.fasta	Citrobacter amalonaticus	234099wC3_CPE0002690_assembly_filtered.fasta	Enterobacter hormaechei	Different Species
CPE	EA	3	EX	11	indirect	-805	building	234099wE2_CPE0002681_assembly_filtered.fasta	Citrobacter amalonaticus	234099wC3_CPE0002690_assembly_filtered.fasta	Enterobacter hormaechei	Different Species
CPE	EA	3	EX	12	indirect	-813	building	234099wE2_CPE0002681_assembly_filtered.fasta	Citrobacter amalonaticus	234099wC3_CPE0002690_assembly_filtered.fasta	Enterobacter hormaechei	Different Species
CPE	EA	3	EX	13	indirect	-829	building	234099wE2_CPE0002681_assembly_filtered.fasta	Citrobacter amalonaticus	234099wC3_CPE0002690_assembly_filtered.fasta	Enterobacter hormaechei	Different Species
CPE	EA	3	EX	14	indirect	-833	building	234099wE2_CPE0002681_assembly_filtered.fasta	Citrobacter amalonaticus	234099wC3_CPE0002690_assembly_filtered.fasta	Enterobacter hormaechei	Different Species
CPE	EA	3	EY	7	indirect	-611	building	234099wE2_CPE0002681_assembly_filtered.fasta	Citrobacter amalonaticus	234098wG4_CPE0002599_assembly_filtered.fasta	Citrobacter freundii	Different Species				Citrobacter_amalonaticus_234099wE2_CPE0002681_assembly_plasmid_AA860	Citrobacter_freundii_234098wG4_CPE0002599_assembly_plasmid_AA860	4
CPE	EA	3	EY	8	indirect	-614	hospital	234099wE2_CPE0002681_assembly_filtered.fasta	Citrobacter amalonaticus	234098wG4_CPE0002599_assembly_filtered.fasta	Citrobacter freundii	Different Species				Citrobacter_amalonaticus_234099wE2_CPE0002681_assembly_plasmid_AA860	Citrobacter_freundii_234098wG4_CPE0002599_assembly_plasmid_AA860	4
CPE	EA	3	EY	9	indirect	-669	building	234099wE2_CPE0002681_assembly_filtered.fasta	Citrobacter amalonaticus	234098wG4_CPE0002599_assembly_filtered.fasta	Citrobacter freundii	Different Species				Citrobacter_amalonaticus_234099wE2_CPE0002681_assembly_plasmid_AA860	Citrobacter_freundii_234098wG4_CPE0002599_assembly_plasmid_AA860	4
CPE	EA	3	EY	10	indirect	-675	building	234099wE2_CPE0002681_assembly_filtered.fasta	Citrobacter amalonaticus	234098wG4_CPE0002599_assembly_filtered.fasta	Citrobacter freundii	Different Species				Citrobacter_amalonaticus_234099wE2_CPE0002681_assembly_plasmid_AA860	Citrobacter_freundii_234098wG4_CPE0002599_assembly_plasmid_AA860	4
CPE	EA	3	EY	11	indirect	-676	hospital	234099wE2_CPE0002681_assembly_filtered.fasta	Citrobacter amalonaticus	234098wG4_CPE0002599_assembly_filtered.fasta	Citrobacter freundii	Different Species				Citrobacter_amalonaticus_234099wE2_CPE0002681_assembly_plasmid_AA860	Citrobacter_freundii_234098wG4_CPE0002599_assembly_plasmid_AA860	4
CPE	EA	3	EY	12	indirect	-677	building	234099wE2_CPE0002681_assembly_filtered.fasta	Citrobacter amalonaticus	234098wG4_CPE0002599_assembly_filtered.fasta	Citrobacter freundii	Different Species				Citrobacter_amalonaticus_234099wE2_CPE0002681_assembly_plasmid_AA860	Citrobacter_freundii_234098wG4_CPE0002599_assembly_plasmid_AA860	4
CPE	EA	3	EY	13	indirect	-679	building	234099wE2_CPE0002681_assembly_filtered.fasta	Citrobacter amalonaticus	234098wG4_CPE0002599_assembly_filtered.fasta	Citrobacter freundii	Different Species				Citrobacter_amalonaticus_234099wE2_CPE0002681_assembly_plasmid_AA860	Citrobacter_freundii_234098wG4_CPE0002599_assembly_plasmid_AA860	4
CPE	EA	3	EZ	2	indirect	-99	building	234099wE2_CPE0002681_assembly_filtered.fasta	Citrobacter amalonaticus	234098wD1_CPE0002572_assembly_filtered.fasta	Klebsiella pneumoniae	Different Species
CPE	EA	3	FA	1	indirect	-686	ward	234099wE2_CPE0002681_assembly_filtered.fasta	Citrobacter amalonaticus	234099wE1_CPE0002673_assembly_filtered.fasta	Klebsiella pneumoniae	Different Species
CPE	EA	3	FA	2	indirect	-715	hospital	234099wE2_CPE0002681_assembly_filtered.fasta	Citrobacter amalonaticus	234099wE1_CPE0002673_assembly_filtered.fasta	Klebsiella pneumoniae	Different Species
CPE	EA	3	FB	1	indirect	-685	ward	234099wE2_CPE0002681_assembly_filtered.fasta	Citrobacter amalonaticus	234099wD2_CPE0002680_assembly_filtered.fasta	Klebsiella pneumoniae	Different Species
CPE	EA	3	FG	2	indirect	-673	building	234099wE2_CPE0002681_assembly_filtered.fasta	Citrobacter amalonaticus	234098wC4_CPE0002595_assembly_filtered.fasta	Escherichia coli	Different Species
CPE	EA	3	FG	3	indirect	-716	building	234099wE2_CPE0002681_assembly_filtered.fasta	Citrobacter amalonaticus	234098wC4_CPE0002595_assembly_filtered.fasta	Escherichia coli	Different Species
CPE	EA	3	FI	1	indirect	-248	building	234099wE2_CPE0002681_assembly_filtered.fasta	Citrobacter amalonaticus	234099wD3_CPE0002691_assembly_filtered.fasta	Klebsiella pneumoniae	Different Species
CPE	EA	3	FI	2	indirect	-289	building	234099wE2_CPE0002681_assembly_filtered.fasta	Citrobacter amalonaticus	234099wD3_CPE0002691_assembly_filtered.fasta	Klebsiella pneumoniae	Different Species
CPE	EA	3	FI	3	indirect	-297	ward	234099wE2_CPE0002681_assembly_filtered.fasta	Citrobacter amalonaticus	234099wD3_CPE0002691_assembly_filtered.fasta	Klebsiella pneumoniae	Different Species
CPE	EA	3	FI	4	indirect	-307	hospital	234099wE2_CPE0002681_assembly_filtered.fasta	Citrobacter amalonaticus	234099wD3_CPE0002691_assembly_filtered.fasta	Klebsiella pneumoniae	Different Species
CPE	EA	3	FI	5	indirect	-321	hospital	234099wE2_CPE0002681_assembly_filtered.fasta	Citrobacter amalonaticus	234099wD3_CPE0002691_assembly_filtered.fasta	Klebsiella pneumoniae	Different Species
CPE	EA	3	FI	6	indirect	-474	ward	234099wE2_CPE0002681_assembly_filtered.fasta	Citrobacter amalonaticus	234099wD3_CPE0002691_assembly_filtered.fasta	Klebsiella pneumoniae	Different Species
CPE	EA	3	FI	7	indirect	-727	ward	234099wE2_CPE0002681_assembly_filtered.fasta	Citrobacter amalonaticus	234099wD3_CPE0002691_assembly_filtered.fasta	Klebsiella pneumoniae	Different Species
CPE	EA	4	EC	1	indirect	-247	building	234099wE2_CPE0002681_assembly_filtered.fasta	Citrobacter amalonaticus	234098wC7_CPE0002625_assembly_filtered.fasta	Klebsiella pneumoniae	Different Species
CPE	EA	4	EC	2	indirect	-143	hospital	234099wE2_CPE0002681_assembly_filtered.fasta	Citrobacter amalonaticus	234098wC7_CPE0002625_assembly_filtered.fasta	Klebsiella pneumoniae	Different Species
CPE	EA	4	EC	3	indirect	-6	hospital	234099wE2_CPE0002681_assembly_filtered.fasta	Citrobacter amalonaticus	234098wC7_CPE0002625_assembly_filtered.fasta	Klebsiella pneumoniae	Different Species
CPE	EA	4	EC	4	indirect	-79	building	234099wE2_CPE0002681_assembly_filtered.fasta	Citrobacter amalonaticus	234098wC7_CPE0002625_assembly_filtered.fasta	Klebsiella pneumoniae	Different Species
CPE	EA	4	EC	5	indirect	-86	building	234099wE2_CPE0002681_assembly_filtered.fasta	Citrobacter amalonaticus	234098wC7_CPE0002625_assembly_filtered.fasta	Klebsiella pneumoniae	Different Species
CPE	EA	4	EC	6	indirect	-88	building	234099wE2_CPE0002681_assembly_filtered.fasta	Citrobacter amalonaticus	234098wC7_CPE0002625_assembly_filtered.fasta	Klebsiella pneumoniae	Different Species
CPE	EA	4	EC	7	indirect	-90	building	234099wE2_CPE0002681_assembly_filtered.fasta	Citrobacter amalonaticus	234098wC7_CPE0002625_assembly_filtered.fasta	Klebsiella pneumoniae	Different Species
CPE	EA	4	EC	8	indirect	-106	building	234099wE2_CPE0002681_assembly_filtered.fasta	Citrobacter amalonaticus	234098wC7_CPE0002625_assembly_filtered.fasta	Klebsiella pneumoniae	Different Species
CPE	EA	4	EC	9	indirect	-108	building	234099wE2_CPE0002681_assembly_filtered.fasta	Citrobacter amalonaticus	234098wC7_CPE0002625_assembly_filtered.fasta	Klebsiella pneumoniae	Different Species
CPE	EA	4	EC	10	indirect	-109	building	234099wE2_CPE0002681_assembly_filtered.fasta	Citrobacter amalonaticus	234098wC7_CPE0002625_assembly_filtered.fasta	Klebsiella pneumoniae	Different Species
CPE	EA	4	EC	11	indirect	-137	building	234099wE2_CPE0002681_assembly_filtered.fasta	Citrobacter amalonaticus	234098wC7_CPE0002625_assembly_filtered.fasta	Klebsiella pneumoniae	Different Species
CPE	EA	4	EC	12	indirect	-153	hospital	234099wE2_CPE0002681_assembly_filtered.fasta	Citrobacter amalonaticus	234098wC7_CPE0002625_assembly_filtered.fasta	Klebsiella pneumoniae	Different Species
CPE	EA	4	EC	13	indirect	-279	hospital	234099wE2_CPE0002681_assembly_filtered.fasta	Citrobacter amalonaticus	234098wC7_CPE0002625_assembly_filtered.fasta	Klebsiella pneumoniae	Different Species
CPE	EA	4	EC	14	indirect	-560	hospital	234099wE2_CPE0002681_assembly_filtered.fasta	Citrobacter amalonaticus	234098wC7_CPE0002625_assembly_filtered.fasta	Klebsiella pneumoniae	Different Species
CPE	EA	4	EC	15	indirect	-749	building	234099wE2_CPE0002681_assembly_filtered.fasta	Citrobacter amalonaticus	234098wC7_CPE0002625_assembly_filtered.fasta	Klebsiella pneumoniae	Different Species
CPE	EA	4	EC	16	indirect	-751	hospital	234099wE2_CPE0002681_assembly_filtered.fasta	Citrobacter amalonaticus	234098wC7_CPE0002625_assembly_filtered.fasta	Klebsiella pneumoniae	Different Species
CPE	EA	4	ED	1	indirect	-513	building	234099wE2_CPE0002681_assembly_filtered.fasta	Citrobacter amalonaticus	234098wH5_CPE0002614_assembly_filtered.fasta	Klebsiella pneumoniae	Different Species
CPE	EA	4	ED	2	indirect	-524	hospital	234099wE2_CPE0002681_assembly_filtered.fasta	Citrobacter amalonaticus	234098wH5_CPE0002614_assembly_filtered.fasta	Klebsiella pneumoniae	Different Species
CPE	EA	4	ED	3	indirect	-554	building	234099wE2_CPE0002681_assembly_filtered.fasta	Citrobacter amalonaticus	234098wH5_CPE0002614_assembly_filtered.fasta	Klebsiella pneumoniae	Different Species
CPE	EA	4	ED	4	indirect	-557	building	234099wE2_CPE0002681_assembly_filtered.fasta	Citrobacter amalonaticus	234098wH5_CPE0002614_assembly_filtered.fasta	Klebsiella pneumoniae	Different Species
CPE	EA	4	EE	1	indirect	-577	building	234099wE2_CPE0002681_assembly_filtered.fasta	Citrobacter amalonaticus	234098wA11_CPE0002656_assembly_filtered.fasta	Escherichia coli	Different Species
CPE	EA	4	EE	1	indirect	-577	building	234099wE2_CPE0002681_assembly_filtered.fasta	Citrobacter amalonaticus	234098wD12_CPE0002667_assembly_filtered.fasta	Escherichia coli	Different Species
CPE	EA	4	EE	2	indirect	-580	building	234099wE2_CPE0002681_assembly_filtered.fasta	Citrobacter amalonaticus	234098wA11_CPE0002656_assembly_filtered.fasta	Escherichia coli	Different Species
CPE	EA	4	EE	2	indirect	-580	building	234099wE2_CPE0002681_assembly_filtered.fasta	Citrobacter amalonaticus	234098wD12_CPE0002667_assembly_filtered.fasta	Escherichia coli	Different Species
CPE	EA	4	EE	3	indirect	-584	building	234099wE2_CPE0002681_assembly_filtered.fasta	Citrobacter amalonaticus	234098wA11_CPE0002656_assembly_filtered.fasta	Escherichia coli	Different Species
CPE	EA	4	EE	3	indirect	-584	building	234099wE2_CPE0002681_assembly_filtered.fasta	Citrobacter amalonaticus	234098wD12_CPE0002667_assembly_filtered.fasta	Escherichia coli	Different Species
CPE	EA	4	EE	4	indirect	-585	hospital	234099wE2_CPE0002681_assembly_filtered.fasta	Citrobacter amalonaticus	234098wA11_CPE0002656_assembly_filtered.fasta	Escherichia coli	Different Species
CPE	EA	4	EE	4	indirect	-585	hospital	234099wE2_CPE0002681_assembly_filtered.fasta	Citrobacter amalonaticus	234098wD12_CPE0002667_assembly_filtered.fasta	Escherichia coli	Different Species
CPE	EA	4	EE	5	indirect	-589	hospital	234099wE2_CPE0002681_assembly_filtered.fasta	Citrobacter amalonaticus	234098wA11_CPE0002656_assembly_filtered.fasta	Escherichia coli	Different Species
CPE	EA	4	EE	5	indirect	-589	hospital	234099wE2_CPE0002681_assembly_filtered.fasta	Citrobacter amalonaticus	234098wD12_CPE0002667_assembly_filtered.fasta	Escherichia coli	Different Species
CPE	EA	4	EG	10	indirect	-545	building	234099wE2_CPE0002681_assembly_filtered.fasta	Citrobacter amalonaticus	234098wB9_CPE0002641_assembly_filtered.fasta	Enterobacter hormaechei	Different Species
CPE	EA	4	EG	13	indirect	-577	building	234099wE2_CPE0002681_assembly_filtered.fasta	Citrobacter amalonaticus	234098wB9_CPE0002641_assembly_filtered.fasta	Enterobacter hormaechei	Different Species
CPE	EA	4	EI	1	indirect	-161	building	234099wE2_CPE0002681_assembly_filtered.fasta	Citrobacter amalonaticus	234099wB3_CPE0002688_assembly_filtered.fasta	Escherichia coli	Different Species
CPE	EA	4	EI	6	indirect	-600	building	234099wE2_CPE0002681_assembly_filtered.fasta	Citrobacter amalonaticus	234099wB3_CPE0002688_assembly_filtered.fasta	Escherichia coli	Different Species
CPE	EA	4	EI	7	indirect	-604	building	234099wE2_CPE0002681_assembly_filtered.fasta	Citrobacter amalonaticus	234099wB3_CPE0002688_assembly_filtered.fasta	Escherichia coli	Different Species
CPE	EA	4	EI	8	indirect	-626	building	234099wE2_CPE0002681_assembly_filtered.fasta	Citrobacter amalonaticus	234099wB3_CPE0002688_assembly_filtered.fasta	Escherichia coli	Different Species
CPE	EA	4	EI	9	indirect	-646	ward	234099wE2_CPE0002681_assembly_filtered.fasta	Citrobacter amalonaticus	234099wB3_CPE0002688_assembly_filtered.fasta	Escherichia coli	Different Species
CPE	EA	4	EI	10	indirect	-647	building	234099wE2_CPE0002681_assembly_filtered.fasta	Citrobacter amalonaticus	234099wB3_CPE0002688_assembly_filtered.fasta	Escherichia coli	Different Species
CPE	EA	4	EI	11	indirect	-654	building	234099wE2_CPE0002681_assembly_filtered.fasta	Citrobacter amalonaticus	234099wB3_CPE0002688_assembly_filtered.fasta	Escherichia coli	Different Species
CPE	EA	4	EI	12	indirect	-661	building	234099wE2_CPE0002681_assembly_filtered.fasta	Citrobacter amalonaticus	234099wB3_CPE0002688_assembly_filtered.fasta	Escherichia coli	Different Species
CPE	EA	4	EI	13	indirect	-667	building	234099wE2_CPE0002681_assembly_filtered.fasta	Citrobacter amalonaticus	234099wB3_CPE0002688_assembly_filtered.fasta	Escherichia coli	Different Species
CPE	EA	4	EI	14	indirect	-671	building	234099wE2_CPE0002681_assembly_filtered.fasta	Citrobacter amalonaticus	234099wB3_CPE0002688_assembly_filtered.fasta	Escherichia coli	Different Species
CPE	EA	4	EI	15	indirect	-684	ward	234099wE2_CPE0002681_assembly_filtered.fasta	Citrobacter amalonaticus	234099wB3_CPE0002688_assembly_filtered.fasta	Escherichia coli	Different Species
CPE	EA	4	EI	16	indirect	-685	building	234099wE2_CPE0002681_assembly_filtered.fasta	Citrobacter amalonaticus	234099wB3_CPE0002688_assembly_filtered.fasta	Escherichia coli	Different Species
CPE	EA	4	EI	17	indirect	-735	ward	234099wE2_CPE0002681_assembly_filtered.fasta	Citrobacter amalonaticus	234099wB3_CPE0002688_assembly_filtered.fasta	Escherichia coli	Different Species
CPE	EA	4	EI	18	indirect	-736	building	234099wE2_CPE0002681_assembly_filtered.fasta	Citrobacter amalonaticus	234099wB3_CPE0002688_assembly_filtered.fasta	Escherichia coli	Different Species
CPE	EA	4	EL	1	indirect	-41	building	234099wE2_CPE0002681_assembly_filtered.fasta	Citrobacter amalonaticus	234098wF7_CPE0002628_assembly_filtered.fasta	Klebsiella pneumoniae	Different Species
CPE	EA	4	EL	1	indirect	-41	building	234099wE2_CPE0002681_assembly_filtered.fasta	Citrobacter amalonaticus	234098wC8_CPE0002633_assembly_filtered.fasta	Klebsiella pneumoniae	Different Species
CPE	EA	4	EL	2	indirect	-47	building	234099wE2_CPE0002681_assembly_filtered.fasta	Citrobacter amalonaticus	234098wF7_CPE0002628_assembly_filtered.fasta	Klebsiella pneumoniae	Different Species
CPE	EA	4	EL	2	indirect	-47	building	234099wE2_CPE0002681_assembly_filtered.fasta	Citrobacter amalonaticus	234098wC8_CPE0002633_assembly_filtered.fasta	Klebsiella pneumoniae	Different Species
CPE	EA	4	EL	5	indirect	-400	building	234099wE2_CPE0002681_assembly_filtered.fasta	Citrobacter amalonaticus	234098wF7_CPE0002628_assembly_filtered.fasta	Klebsiella pneumoniae	Different Species
CPE	EA	4	EL	5	indirect	-400	building	234099wE2_CPE0002681_assembly_filtered.fasta	Citrobacter amalonaticus	234098wC8_CPE0002633_assembly_filtered.fasta	Klebsiella pneumoniae	Different Species
CPE	EA	4	EL	23	indirect	-759	ward	234099wE2_CPE0002681_assembly_filtered.fasta	Citrobacter amalonaticus	234098wF7_CPE0002628_assembly_filtered.fasta	Klebsiella pneumoniae	Different Species
CPE	EA	4	EL	23	indirect	-759	ward	234099wE2_CPE0002681_assembly_filtered.fasta	Citrobacter amalonaticus	234098wC8_CPE0002633_assembly_filtered.fasta	Klebsiella pneumoniae	Different Species
CPE	EA	4	EL	24	indirect	-760	hospital	234099wE2_CPE0002681_assembly_filtered.fasta	Citrobacter amalonaticus	234098wF7_CPE0002628_assembly_filtered.fasta	Klebsiella pneumoniae	Different Species
CPE	EA	4	EL	24	indirect	-760	hospital	234099wE2_CPE0002681_assembly_filtered.fasta	Citrobacter amalonaticus	234098wC8_CPE0002633_assembly_filtered.fasta	Klebsiella pneumoniae	Different Species
CPE	EA	4	EL	26	indirect	-762	hospital	234099wE2_CPE0002681_assembly_filtered.fasta	Citrobacter amalonaticus	234098wF7_CPE0002628_assembly_filtered.fasta	Klebsiella pneumoniae	Different Species
CPE	EA	4	EL	26	indirect	-762	hospital	234099wE2_CPE0002681_assembly_filtered.fasta	Citrobacter amalonaticus	234098wC8_CPE0002633_assembly_filtered.fasta	Klebsiella pneumoniae	Different Species
CPE	EA	4	EM	1	indirect	-538	building	234099wE2_CPE0002681_assembly_filtered.fasta	Citrobacter amalonaticus	234098wC5_CPE0002606_assembly_filtered.fasta	Klebsiella pneumoniae	Different Species
CPE	EA	4	ER	2	indirect	-562	building	234099wE2_CPE0002681_assembly_filtered.fasta	Citrobacter amalonaticus	234098wC9_CPE0002642_assembly_filtered.fasta	Enterobacter cloacae	Different Species
CPE	EA	4	ER	2	indirect	-562	building	234099wE2_CPE0002681_assembly_filtered.fasta	Citrobacter amalonaticus	234098wD9_CPE0002643_assembly_filtered.fasta	Enterobacter hormaechei	Different Species
CPE	EA	4	ER	3	indirect	-569	building	234099wE2_CPE0002681_assembly_filtered.fasta	Citrobacter amalonaticus	234098wC9_CPE0002642_assembly_filtered.fasta	Enterobacter cloacae	Different Species
CPE	EA	4	ER	3	indirect	-569	building	234099wE2_CPE0002681_assembly_filtered.fasta	Citrobacter amalonaticus	234098wD9_CPE0002643_assembly_filtered.fasta	Enterobacter hormaechei	Different Species
CPE	EA	4	ER	4	indirect	-792	building	234099wE2_CPE0002681_assembly_filtered.fasta	Citrobacter amalonaticus	234098wC9_CPE0002642_assembly_filtered.fasta	Enterobacter cloacae	Different Species
CPE	EA	4	ER	4	indirect	-792	building	234099wE2_CPE0002681_assembly_filtered.fasta	Citrobacter amalonaticus	234098wD9_CPE0002643_assembly_filtered.fasta	Enterobacter hormaechei	Different Species
CPE	EA	4	EU	4	indirect	-576	building	234099wE2_CPE0002681_assembly_filtered.fasta	Citrobacter amalonaticus	234098wH10_CPE0002655_assembly_filtered.fasta	Escherichia coli	Different Species
CPE	EA	4	EW	1	indirect	-145	building	234099wE2_CPE0002681_assembly_filtered.fasta	Citrobacter amalonaticus	234099wF4_CPE0002704_assembly_filtered.fasta	Klebsiella pneumoniae	Different Species
CPE	EA	4	EW	2	indirect	-144	hospital	234099wE2_CPE0002681_assembly_filtered.fasta	Citrobacter amalonaticus	234099wF4_CPE0002704_assembly_filtered.fasta	Klebsiella pneumoniae	Different Species
CPE	EA	4	EW	3	indirect	-140	building	234099wE2_CPE0002681_assembly_filtered.fasta	Citrobacter amalonaticus	234099wF4_CPE0002704_assembly_filtered.fasta	Klebsiella pneumoniae	Different Species
CPE	EA	4	EW	4	indirect	-138	building	234099wE2_CPE0002681_assembly_filtered.fasta	Citrobacter amalonaticus	234099wF4_CPE0002704_assembly_filtered.fasta	Klebsiella pneumoniae	Different Species
CPE	EA	4	EW	5	indirect	-132	hospital	234099wE2_CPE0002681_assembly_filtered.fasta	Citrobacter amalonaticus	234099wF4_CPE0002704_assembly_filtered.fasta	Klebsiella pneumoniae	Different Species
CPE	EA	4	EW	6	indirect	-234	building	234099wE2_CPE0002681_assembly_filtered.fasta	Citrobacter amalonaticus	234099wF4_CPE0002704_assembly_filtered.fasta	Klebsiella pneumoniae	Different Species
CPE	EA	4	EW	7	indirect	-564	building	234099wE2_CPE0002681_assembly_filtered.fasta	Citrobacter amalonaticus	234099wF4_CPE0002704_assembly_filtered.fasta	Klebsiella pneumoniae	Different Species
CPE	EA	4	EW	8	indirect	-565	hospital	234099wE2_CPE0002681_assembly_filtered.fasta	Citrobacter amalonaticus	234099wF4_CPE0002704_assembly_filtered.fasta	Klebsiella pneumoniae	Different Species
CPE	EA	4	EW	9	indirect	-589	hospital	234099wE2_CPE0002681_assembly_filtered.fasta	Citrobacter amalonaticus	234099wF4_CPE0002704_assembly_filtered.fasta	Klebsiella pneumoniae	Different Species
CPE	EA	4	EW	10	indirect	-601	building	234099wE2_CPE0002681_assembly_filtered.fasta	Citrobacter amalonaticus	234099wF4_CPE0002704_assembly_filtered.fasta	Klebsiella pneumoniae	Different Species
CPE	EA	4	EW	11	indirect	-602	hospital	234099wE2_CPE0002681_assembly_filtered.fasta	Citrobacter amalonaticus	234099wF4_CPE0002704_assembly_filtered.fasta	Klebsiella pneumoniae	Different Species
CPE	EA	4	EW	12	indirect	-806	hospital	234099wE2_CPE0002681_assembly_filtered.fasta	Citrobacter amalonaticus	234099wF4_CPE0002704_assembly_filtered.fasta	Klebsiella pneumoniae	Different Species
CPE	EA	4	EW	13	indirect	-826	hospital	234099wE2_CPE0002681_assembly_filtered.fasta	Citrobacter amalonaticus	234099wF4_CPE0002704_assembly_filtered.fasta	Klebsiella pneumoniae	Different Species
CPE	EA	4	EW	14	indirect	-829	hospital	234099wE2_CPE0002681_assembly_filtered.fasta	Citrobacter amalonaticus	234099wF4_CPE0002704_assembly_filtered.fasta	Klebsiella pneumoniae	Different Species
CPE	EA	4	EW	15	indirect	-857	hospital	234099wE2_CPE0002681_assembly_filtered.fasta	Citrobacter amalonaticus	234099wF4_CPE0002704_assembly_filtered.fasta	Klebsiella pneumoniae	Different Species
CPE	EA	4	EW	16	indirect	-864	hospital	234099wE2_CPE0002681_assembly_filtered.fasta	Citrobacter amalonaticus	234099wF4_CPE0002704_assembly_filtered.fasta	Klebsiella pneumoniae	Different Species
CPE	EA	4	EX	1	indirect	-414	building	234099wE2_CPE0002681_assembly_filtered.fasta	Citrobacter amalonaticus	234099wC3_CPE0002690_assembly_filtered.fasta	Enterobacter hormaechei	Different Species
CPE	EA	4	EX	2	indirect	-457	building	234099wE2_CPE0002681_assembly_filtered.fasta	Citrobacter amalonaticus	234099wC3_CPE0002690_assembly_filtered.fasta	Enterobacter hormaechei	Different Species
CPE	EA	4	EX	3	indirect	-465	building	234099wE2_CPE0002681_assembly_filtered.fasta	Citrobacter amalonaticus	234099wC3_CPE0002690_assembly_filtered.fasta	Enterobacter hormaechei	Different Species
CPE	EA	4	EX	4	indirect	-493	building	234099wE2_CPE0002681_assembly_filtered.fasta	Citrobacter amalonaticus	234099wC3_CPE0002690_assembly_filtered.fasta	Enterobacter hormaechei	Different Species
CPE	EA	4	EX	5	indirect	-532	building	234099wE2_CPE0002681_assembly_filtered.fasta	Citrobacter amalonaticus	234099wC3_CPE0002690_assembly_filtered.fasta	Enterobacter hormaechei	Different Species
CPE	EA	4	EX	6	indirect	-538	building	234099wE2_CPE0002681_assembly_filtered.fasta	Citrobacter amalonaticus	234099wC3_CPE0002690_assembly_filtered.fasta	Enterobacter hormaechei	Different Species
CPE	EA	4	EX	7	indirect	-541	building	234099wE2_CPE0002681_assembly_filtered.fasta	Citrobacter amalonaticus	234099wC3_CPE0002690_assembly_filtered.fasta	Enterobacter hormaechei	Different Species
CPE	EA	4	EX	8	indirect	-552	building	234099wE2_CPE0002681_assembly_filtered.fasta	Citrobacter amalonaticus	234099wC3_CPE0002690_assembly_filtered.fasta	Enterobacter hormaechei	Different Species
CPE	EA	4	EX	9	indirect	-638	building	234099wE2_CPE0002681_assembly_filtered.fasta	Citrobacter amalonaticus	234099wC3_CPE0002690_assembly_filtered.fasta	Enterobacter hormaechei	Different Species
CPE	EA	4	EX	10	indirect	-653	building	234099wE2_CPE0002681_assembly_filtered.fasta	Citrobacter amalonaticus	234099wC3_CPE0002690_assembly_filtered.fasta	Enterobacter hormaechei	Different Species
CPE	EA	4	EX	11	indirect	-680	building	234099wE2_CPE0002681_assembly_filtered.fasta	Citrobacter amalonaticus	234099wC3_CPE0002690_assembly_filtered.fasta	Enterobacter hormaechei	Different Species
CPE	EA	4	EX	12	indirect	-688	building	234099wE2_CPE0002681_assembly_filtered.fasta	Citrobacter amalonaticus	234099wC3_CPE0002690_assembly_filtered.fasta	Enterobacter hormaechei	Different Species
CPE	EA	4	EX	13	indirect	-704	building	234099wE2_CPE0002681_assembly_filtered.fasta	Citrobacter amalonaticus	234099wC3_CPE0002690_assembly_filtered.fasta	Enterobacter hormaechei	Different Species
CPE	EA	4	EX	14	indirect	-708	building	234099wE2_CPE0002681_assembly_filtered.fasta	Citrobacter amalonaticus	234099wC3_CPE0002690_assembly_filtered.fasta	Enterobacter hormaechei	Different Species
CPE	EA	4	EY	7	indirect	-486	ward	234099wE2_CPE0002681_assembly_filtered.fasta	Citrobacter amalonaticus	234098wG4_CPE0002599_assembly_filtered.fasta	Citrobacter freundii	Different Species				Citrobacter_amalonaticus_234099wE2_CPE0002681_assembly_plasmid_AA860	Citrobacter_freundii_234098wG4_CPE0002599_assembly_plasmid_AA860	4
CPE	EA	4	EY	8	indirect	-489	hospital	234099wE2_CPE0002681_assembly_filtered.fasta	Citrobacter amalonaticus	234098wG4_CPE0002599_assembly_filtered.fasta	Citrobacter freundii	Different Species				Citrobacter_amalonaticus_234099wE2_CPE0002681_assembly_plasmid_AA860	Citrobacter_freundii_234098wG4_CPE0002599_assembly_plasmid_AA860	4
CPE	EA	4	EY	9	indirect	-544	building	234099wE2_CPE0002681_assembly_filtered.fasta	Citrobacter amalonaticus	234098wG4_CPE0002599_assembly_filtered.fasta	Citrobacter freundii	Different Species				Citrobacter_amalonaticus_234099wE2_CPE0002681_assembly_plasmid_AA860	Citrobacter_freundii_234098wG4_CPE0002599_assembly_plasmid_AA860	4
CPE	EA	4	EY	10	indirect	-550	ward	234099wE2_CPE0002681_assembly_filtered.fasta	Citrobacter amalonaticus	234098wG4_CPE0002599_assembly_filtered.fasta	Citrobacter freundii	Different Species				Citrobacter_amalonaticus_234099wE2_CPE0002681_assembly_plasmid_AA860	Citrobacter_freundii_234098wG4_CPE0002599_assembly_plasmid_AA860	4
CPE	EA	4	EY	11	indirect	-551	hospital	234099wE2_CPE0002681_assembly_filtered.fasta	Citrobacter amalonaticus	234098wG4_CPE0002599_assembly_filtered.fasta	Citrobacter freundii	Different Species				Citrobacter_amalonaticus_234099wE2_CPE0002681_assembly_plasmid_AA860	Citrobacter_freundii_234098wG4_CPE0002599_assembly_plasmid_AA860	4
CPE	EA	4	EY	12	indirect	-552	ward	234099wE2_CPE0002681_assembly_filtered.fasta	Citrobacter amalonaticus	234098wG4_CPE0002599_assembly_filtered.fasta	Citrobacter freundii	Different Species				Citrobacter_amalonaticus_234099wE2_CPE0002681_assembly_plasmid_AA860	Citrobacter_freundii_234098wG4_CPE0002599_assembly_plasmid_AA860	4
CPE	EA	4	EY	13	indirect	-554	building	234099wE2_CPE0002681_assembly_filtered.fasta	Citrobacter amalonaticus	234098wG4_CPE0002599_assembly_filtered.fasta	Citrobacter freundii	Different Species				Citrobacter_amalonaticus_234099wE2_CPE0002681_assembly_plasmid_AA860	Citrobacter_freundii_234098wG4_CPE0002599_assembly_plasmid_AA860	4
CPE	EA	4	EZ	2	indirect	-24	building	234099wE2_CPE0002681_assembly_filtered.fasta	Citrobacter amalonaticus	234098wD1_CPE0002572_assembly_filtered.fasta	Klebsiella pneumoniae	Different Species
CPE	EA	4	FA	1	indirect	-561	building	234099wE2_CPE0002681_assembly_filtered.fasta	Citrobacter amalonaticus	234099wE1_CPE0002673_assembly_filtered.fasta	Klebsiella pneumoniae	Different Species
CPE	EA	4	FA	2	indirect	-590	hospital	234099wE2_CPE0002681_assembly_filtered.fasta	Citrobacter amalonaticus	234099wE1_CPE0002673_assembly_filtered.fasta	Klebsiella pneumoniae	Different Species
CPE	EA	4	FB	1	indirect	-560	building	234099wE2_CPE0002681_assembly_filtered.fasta	Citrobacter amalonaticus	234099wD2_CPE0002680_assembly_filtered.fasta	Klebsiella pneumoniae	Different Species
CPE	EA	4	FG	2	indirect	-548	building	234099wE2_CPE0002681_assembly_filtered.fasta	Citrobacter amalonaticus	234098wC4_CPE0002595_assembly_filtered.fasta	Escherichia coli	Different Species
CPE	EA	4	FG	3	indirect	-591	building	234099wE2_CPE0002681_assembly_filtered.fasta	Citrobacter amalonaticus	234098wC4_CPE0002595_assembly_filtered.fasta	Escherichia coli	Different Species
CPE	EA	4	FI	1	indirect	-123	building	234099wE2_CPE0002681_assembly_filtered.fasta	Citrobacter amalonaticus	234099wD3_CPE0002691_assembly_filtered.fasta	Klebsiella pneumoniae	Different Species
CPE	EA	4	FI	2	indirect	-164	building	234099wE2_CPE0002681_assembly_filtered.fasta	Citrobacter amalonaticus	234099wD3_CPE0002691_assembly_filtered.fasta	Klebsiella pneumoniae	Different Species
CPE	EA	4	FI	3	indirect	-172	building	234099wE2_CPE0002681_assembly_filtered.fasta	Citrobacter amalonaticus	234099wD3_CPE0002691_assembly_filtered.fasta	Klebsiella pneumoniae	Different Species
CPE	EA	4	FI	4	indirect	-182	hospital	234099wE2_CPE0002681_assembly_filtered.fasta	Citrobacter amalonaticus	234099wD3_CPE0002691_assembly_filtered.fasta	Klebsiella pneumoniae	Different Species
CPE	EA	4	FI	5	indirect	-196	hospital	234099wE2_CPE0002681_assembly_filtered.fasta	Citrobacter amalonaticus	234099wD3_CPE0002691_assembly_filtered.fasta	Klebsiella pneumoniae	Different Species
CPE	EA	4	FI	6	indirect	-349	building	234099wE2_CPE0002681_assembly_filtered.fasta	Citrobacter amalonaticus	234099wD3_CPE0002691_assembly_filtered.fasta	Klebsiella pneumoniae	Different Species
CPE	EA	4	FI	7	indirect	-602	building	234099wE2_CPE0002681_assembly_filtered.fasta	Citrobacter amalonaticus	234099wD3_CPE0002691_assembly_filtered.fasta	Klebsiella pneumoniae	Different Species
CPE	EA	5	EC	1	indirect	-248	hospital	234099wE2_CPE0002681_assembly_filtered.fasta	Citrobacter amalonaticus	234098wC7_CPE0002625_assembly_filtered.fasta	Klebsiella pneumoniae	Different Species
CPE	EA	5	EC	2	indirect	-144	hospital	234099wE2_CPE0002681_assembly_filtered.fasta	Citrobacter amalonaticus	234098wC7_CPE0002625_assembly_filtered.fasta	Klebsiella pneumoniae	Different Species
CPE	EA	5	EC	3	indirect	-7	hospital	234099wE2_CPE0002681_assembly_filtered.fasta	Citrobacter amalonaticus	234098wC7_CPE0002625_assembly_filtered.fasta	Klebsiella pneumoniae	Different Species
CPE	EA	5	EC	4	indirect	-74	hospital	234099wE2_CPE0002681_assembly_filtered.fasta	Citrobacter amalonaticus	234098wC7_CPE0002625_assembly_filtered.fasta	Klebsiella pneumoniae	Different Species
CPE	EA	5	EC	5	indirect	-81	hospital	234099wE2_CPE0002681_assembly_filtered.fasta	Citrobacter amalonaticus	234098wC7_CPE0002625_assembly_filtered.fasta	Klebsiella pneumoniae	Different Species
CPE	EA	5	EC	6	indirect	-83	hospital	234099wE2_CPE0002681_assembly_filtered.fasta	Citrobacter amalonaticus	234098wC7_CPE0002625_assembly_filtered.fasta	Klebsiella pneumoniae	Different Species
CPE	EA	5	EC	7	indirect	-85	hospital	234099wE2_CPE0002681_assembly_filtered.fasta	Citrobacter amalonaticus	234098wC7_CPE0002625_assembly_filtered.fasta	Klebsiella pneumoniae	Different Species
CPE	EA	5	EC	8	indirect	-101	hospital	234099wE2_CPE0002681_assembly_filtered.fasta	Citrobacter amalonaticus	234098wC7_CPE0002625_assembly_filtered.fasta	Klebsiella pneumoniae	Different Species
CPE	EA	5	EC	9	indirect	-103	hospital	234099wE2_CPE0002681_assembly_filtered.fasta	Citrobacter amalonaticus	234098wC7_CPE0002625_assembly_filtered.fasta	Klebsiella pneumoniae	Different Species
CPE	EA	5	EC	10	indirect	-104	hospital	234099wE2_CPE0002681_assembly_filtered.fasta	Citrobacter amalonaticus	234098wC7_CPE0002625_assembly_filtered.fasta	Klebsiella pneumoniae	Different Species
CPE	EA	5	EC	11	indirect	-132	hospital	234099wE2_CPE0002681_assembly_filtered.fasta	Citrobacter amalonaticus	234098wC7_CPE0002625_assembly_filtered.fasta	Klebsiella pneumoniae	Different Species
CPE	EA	5	EC	12	indirect	-148	hospital	234099wE2_CPE0002681_assembly_filtered.fasta	Citrobacter amalonaticus	234098wC7_CPE0002625_assembly_filtered.fasta	Klebsiella pneumoniae	Different Species
CPE	EA	5	EC	13	indirect	-274	hospital	234099wE2_CPE0002681_assembly_filtered.fasta	Citrobacter amalonaticus	234098wC7_CPE0002625_assembly_filtered.fasta	Klebsiella pneumoniae	Different Species
CPE	EA	5	EC	14	indirect	-555	hospital	234099wE2_CPE0002681_assembly_filtered.fasta	Citrobacter amalonaticus	234098wC7_CPE0002625_assembly_filtered.fasta	Klebsiella pneumoniae	Different Species
CPE	EA	5	EC	15	indirect	-744	hospital	234099wE2_CPE0002681_assembly_filtered.fasta	Citrobacter amalonaticus	234098wC7_CPE0002625_assembly_filtered.fasta	Klebsiella pneumoniae	Different Species
CPE	EA	5	EC	16	indirect	-746	hospital	234099wE2_CPE0002681_assembly_filtered.fasta	Citrobacter amalonaticus	234098wC7_CPE0002625_assembly_filtered.fasta	Klebsiella pneumoniae	Different Species
CPE	EA	5	ED	1	indirect	-508	hospital	234099wE2_CPE0002681_assembly_filtered.fasta	Citrobacter amalonaticus	234098wH5_CPE0002614_assembly_filtered.fasta	Klebsiella pneumoniae	Different Species
CPE	EA	5	ED	2	indirect	-519	hospital	234099wE2_CPE0002681_assembly_filtered.fasta	Citrobacter amalonaticus	234098wH5_CPE0002614_assembly_filtered.fasta	Klebsiella pneumoniae	Different Species
CPE	EA	5	ED	3	indirect	-549	hospital	234099wE2_CPE0002681_assembly_filtered.fasta	Citrobacter amalonaticus	234098wH5_CPE0002614_assembly_filtered.fasta	Klebsiella pneumoniae	Different Species
CPE	EA	5	ED	4	indirect	-552	hospital	234099wE2_CPE0002681_assembly_filtered.fasta	Citrobacter amalonaticus	234098wH5_CPE0002614_assembly_filtered.fasta	Klebsiella pneumoniae	Different Species
CPE	EA	5	EE	1	indirect	-572	hospital	234099wE2_CPE0002681_assembly_filtered.fasta	Citrobacter amalonaticus	234098wA11_CPE0002656_assembly_filtered.fasta	Escherichia coli	Different Species
CPE	EA	5	EE	1	indirect	-572	hospital	234099wE2_CPE0002681_assembly_filtered.fasta	Citrobacter amalonaticus	234098wD12_CPE0002667_assembly_filtered.fasta	Escherichia coli	Different Species
CPE	EA	5	EE	2	indirect	-575	hospital	234099wE2_CPE0002681_assembly_filtered.fasta	Citrobacter amalonaticus	234098wA11_CPE0002656_assembly_filtered.fasta	Escherichia coli	Different Species
CPE	EA	5	EE	2	indirect	-575	hospital	234099wE2_CPE0002681_assembly_filtered.fasta	Citrobacter amalonaticus	234098wD12_CPE0002667_assembly_filtered.fasta	Escherichia coli	Different Species
CPE	EA	5	EE	3	indirect	-579	hospital	234099wE2_CPE0002681_assembly_filtered.fasta	Citrobacter amalonaticus	234098wA11_CPE0002656_assembly_filtered.fasta	Escherichia coli	Different Species
CPE	EA	5	EE	3	indirect	-579	hospital	234099wE2_CPE0002681_assembly_filtered.fasta	Citrobacter amalonaticus	234098wD12_CPE0002667_assembly_filtered.fasta	Escherichia coli	Different Species
CPE	EA	5	EE	4	indirect	-580	hospital	234099wE2_CPE0002681_assembly_filtered.fasta	Citrobacter amalonaticus	234098wA11_CPE0002656_assembly_filtered.fasta	Escherichia coli	Different Species
CPE	EA	5	EE	4	indirect	-580	hospital	234099wE2_CPE0002681_assembly_filtered.fasta	Citrobacter amalonaticus	234098wD12_CPE0002667_assembly_filtered.fasta	Escherichia coli	Different Species
CPE	EA	5	EE	5	indirect	-584	hospital	234099wE2_CPE0002681_assembly_filtered.fasta	Citrobacter amalonaticus	234098wA11_CPE0002656_assembly_filtered.fasta	Escherichia coli	Different Species
CPE	EA	5	EE	5	indirect	-584	hospital	234099wE2_CPE0002681_assembly_filtered.fasta	Citrobacter amalonaticus	234098wD12_CPE0002667_assembly_filtered.fasta	Escherichia coli	Different Species
CPE	EA	5	EG	10	indirect	-540	hospital	234099wE2_CPE0002681_assembly_filtered.fasta	Citrobacter amalonaticus	234098wB9_CPE0002641_assembly_filtered.fasta	Enterobacter hormaechei	Different Species
CPE	EA	5	EG	13	indirect	-572	hospital	234099wE2_CPE0002681_assembly_filtered.fasta	Citrobacter amalonaticus	234098wB9_CPE0002641_assembly_filtered.fasta	Enterobacter hormaechei	Different Species
CPE	EA	5	EI	1	indirect	-156	hospital	234099wE2_CPE0002681_assembly_filtered.fasta	Citrobacter amalonaticus	234099wB3_CPE0002688_assembly_filtered.fasta	Escherichia coli	Different Species
CPE	EA	5	EI	6	indirect	-595	hospital	234099wE2_CPE0002681_assembly_filtered.fasta	Citrobacter amalonaticus	234099wB3_CPE0002688_assembly_filtered.fasta	Escherichia coli	Different Species
CPE	EA	5	EI	7	indirect	-599	hospital	234099wE2_CPE0002681_assembly_filtered.fasta	Citrobacter amalonaticus	234099wB3_CPE0002688_assembly_filtered.fasta	Escherichia coli	Different Species
CPE	EA	5	EI	8	indirect	-621	hospital	234099wE2_CPE0002681_assembly_filtered.fasta	Citrobacter amalonaticus	234099wB3_CPE0002688_assembly_filtered.fasta	Escherichia coli	Different Species
CPE	EA	5	EI	9	indirect	-641	hospital	234099wE2_CPE0002681_assembly_filtered.fasta	Citrobacter amalonaticus	234099wB3_CPE0002688_assembly_filtered.fasta	Escherichia coli	Different Species
CPE	EA	5	EI	10	indirect	-642	hospital	234099wE2_CPE0002681_assembly_filtered.fasta	Citrobacter amalonaticus	234099wB3_CPE0002688_assembly_filtered.fasta	Escherichia coli	Different Species
CPE	EA	5	EI	11	indirect	-649	hospital	234099wE2_CPE0002681_assembly_filtered.fasta	Citrobacter amalonaticus	234099wB3_CPE0002688_assembly_filtered.fasta	Escherichia coli	Different Species
CPE	EA	5	EI	12	indirect	-656	hospital	234099wE2_CPE0002681_assembly_filtered.fasta	Citrobacter amalonaticus	234099wB3_CPE0002688_assembly_filtered.fasta	Escherichia coli	Different Species
CPE	EA	5	EI	13	indirect	-662	hospital	234099wE2_CPE0002681_assembly_filtered.fasta	Citrobacter amalonaticus	234099wB3_CPE0002688_assembly_filtered.fasta	Escherichia coli	Different Species
CPE	EA	5	EI	14	indirect	-666	hospital	234099wE2_CPE0002681_assembly_filtered.fasta	Citrobacter amalonaticus	234099wB3_CPE0002688_assembly_filtered.fasta	Escherichia coli	Different Species
CPE	EA	5	EI	15	indirect	-679	hospital	234099wE2_CPE0002681_assembly_filtered.fasta	Citrobacter amalonaticus	234099wB3_CPE0002688_assembly_filtered.fasta	Escherichia coli	Different Species
CPE	EA	5	EI	16	indirect	-680	hospital	234099wE2_CPE0002681_assembly_filtered.fasta	Citrobacter amalonaticus	234099wB3_CPE0002688_assembly_filtered.fasta	Escherichia coli	Different Species
CPE	EA	5	EI	17	indirect	-730	hospital	234099wE2_CPE0002681_assembly_filtered.fasta	Citrobacter amalonaticus	234099wB3_CPE0002688_assembly_filtered.fasta	Escherichia coli	Different Species
CPE	EA	5	EI	18	indirect	-731	hospital	234099wE2_CPE0002681_assembly_filtered.fasta	Citrobacter amalonaticus	234099wB3_CPE0002688_assembly_filtered.fasta	Escherichia coli	Different Species
CPE	EA	5	EL	1	indirect	-36	hospital	234099wE2_CPE0002681_assembly_filtered.fasta	Citrobacter amalonaticus	234098wF7_CPE0002628_assembly_filtered.fasta	Klebsiella pneumoniae	Different Species
CPE	EA	5	EL	1	indirect	-36	hospital	234099wE2_CPE0002681_assembly_filtered.fasta	Citrobacter amalonaticus	234098wC8_CPE0002633_assembly_filtered.fasta	Klebsiella pneumoniae	Different Species
CPE	EA	5	EL	2	indirect	-42	hospital	234099wE2_CPE0002681_assembly_filtered.fasta	Citrobacter amalonaticus	234098wF7_CPE0002628_assembly_filtered.fasta	Klebsiella pneumoniae	Different Species
CPE	EA	5	EL	2	indirect	-42	hospital	234099wE2_CPE0002681_assembly_filtered.fasta	Citrobacter amalonaticus	234098wC8_CPE0002633_assembly_filtered.fasta	Klebsiella pneumoniae	Different Species
CPE	EA	5	EL	5	indirect	-395	hospital	234099wE2_CPE0002681_assembly_filtered.fasta	Citrobacter amalonaticus	234098wF7_CPE0002628_assembly_filtered.fasta	Klebsiella pneumoniae	Different Species
CPE	EA	5	EL	5	indirect	-395	hospital	234099wE2_CPE0002681_assembly_filtered.fasta	Citrobacter amalonaticus	234098wC8_CPE0002633_assembly_filtered.fasta	Klebsiella pneumoniae	Different Species
CPE	EA	5	EL	23	indirect	-754	hospital	234099wE2_CPE0002681_assembly_filtered.fasta	Citrobacter amalonaticus	234098wF7_CPE0002628_assembly_filtered.fasta	Klebsiella pneumoniae	Different Species
CPE	EA	5	EL	23	indirect	-754	hospital	234099wE2_CPE0002681_assembly_filtered.fasta	Citrobacter amalonaticus	234098wC8_CPE0002633_assembly_filtered.fasta	Klebsiella pneumoniae	Different Species
CPE	EA	5	EL	24	indirect	-755	ward	234099wE2_CPE0002681_assembly_filtered.fasta	Citrobacter amalonaticus	234098wF7_CPE0002628_assembly_filtered.fasta	Klebsiella pneumoniae	Different Species
CPE	EA	5	EL	24	indirect	-755	ward	234099wE2_CPE0002681_assembly_filtered.fasta	Citrobacter amalonaticus	234098wC8_CPE0002633_assembly_filtered.fasta	Klebsiella pneumoniae	Different Species
CPE	EA	5	EL	26	indirect	-757	ward	234099wE2_CPE0002681_assembly_filtered.fasta	Citrobacter amalonaticus	234098wF7_CPE0002628_assembly_filtered.fasta	Klebsiella pneumoniae	Different Species
CPE	EA	5	EL	26	indirect	-757	ward	234099wE2_CPE0002681_assembly_filtered.fasta	Citrobacter amalonaticus	234098wC8_CPE0002633_assembly_filtered.fasta	Klebsiella pneumoniae	Different Species
CPE	EA	5	EM	1	indirect	-533	hospital	234099wE2_CPE0002681_assembly_filtered.fasta	Citrobacter amalonaticus	234098wC5_CPE0002606_assembly_filtered.fasta	Klebsiella pneumoniae	Different Species
CPE	EA	5	ER	2	indirect	-557	hospital	234099wE2_CPE0002681_assembly_filtered.fasta	Citrobacter amalonaticus	234098wC9_CPE0002642_assembly_filtered.fasta	Enterobacter cloacae	Different Species
CPE	EA	5	ER	2	indirect	-557	hospital	234099wE2_CPE0002681_assembly_filtered.fasta	Citrobacter amalonaticus	234098wD9_CPE0002643_assembly_filtered.fasta	Enterobacter hormaechei	Different Species
CPE	EA	5	ER	3	indirect	-564	hospital	234099wE2_CPE0002681_assembly_filtered.fasta	Citrobacter amalonaticus	234098wC9_CPE0002642_assembly_filtered.fasta	Enterobacter cloacae	Different Species
CPE	EA	5	ER	3	indirect	-564	hospital	234099wE2_CPE0002681_assembly_filtered.fasta	Citrobacter amalonaticus	234098wD9_CPE0002643_assembly_filtered.fasta	Enterobacter hormaechei	Different Species
CPE	EA	5	ER	4	indirect	-787	hospital	234099wE2_CPE0002681_assembly_filtered.fasta	Citrobacter amalonaticus	234098wC9_CPE0002642_assembly_filtered.fasta	Enterobacter cloacae	Different Species
CPE	EA	5	ER	4	indirect	-787	hospital	234099wE2_CPE0002681_assembly_filtered.fasta	Citrobacter amalonaticus	234098wD9_CPE0002643_assembly_filtered.fasta	Enterobacter hormaechei	Different Species
CPE	EA	5	EU	4	indirect	-571	hospital	234099wE2_CPE0002681_assembly_filtered.fasta	Citrobacter amalonaticus	234098wH10_CPE0002655_assembly_filtered.fasta	Escherichia coli	Different Species
CPE	EA	5	EW	1	indirect	-146	hospital	234099wE2_CPE0002681_assembly_filtered.fasta	Citrobacter amalonaticus	234099wF4_CPE0002704_assembly_filtered.fasta	Klebsiella pneumoniae	Different Species
CPE	EA	5	EW	2	indirect	-145	hospital	234099wE2_CPE0002681_assembly_filtered.fasta	Citrobacter amalonaticus	234099wF4_CPE0002704_assembly_filtered.fasta	Klebsiella pneumoniae	Different Species
CPE	EA	5	EW	3	indirect	-141	hospital	234099wE2_CPE0002681_assembly_filtered.fasta	Citrobacter amalonaticus	234099wF4_CPE0002704_assembly_filtered.fasta	Klebsiella pneumoniae	Different Species
CPE	EA	5	EW	4	indirect	-139	hospital	234099wE2_CPE0002681_assembly_filtered.fasta	Citrobacter amalonaticus	234099wF4_CPE0002704_assembly_filtered.fasta	Klebsiella pneumoniae	Different Species
CPE	EA	5	EW	5	indirect	-133	hospital	234099wE2_CPE0002681_assembly_filtered.fasta	Citrobacter amalonaticus	234099wF4_CPE0002704_assembly_filtered.fasta	Klebsiella pneumoniae	Different Species
CPE	EA	5	EW	6	indirect	-229	hospital	234099wE2_CPE0002681_assembly_filtered.fasta	Citrobacter amalonaticus	234099wF4_CPE0002704_assembly_filtered.fasta	Klebsiella pneumoniae	Different Species
CPE	EA	5	EW	7	indirect	-559	hospital	234099wE2_CPE0002681_assembly_filtered.fasta	Citrobacter amalonaticus	234099wF4_CPE0002704_assembly_filtered.fasta	Klebsiella pneumoniae	Different Species
CPE	EA	5	EW	8	indirect	-560	hospital	234099wE2_CPE0002681_assembly_filtered.fasta	Citrobacter amalonaticus	234099wF4_CPE0002704_assembly_filtered.fasta	Klebsiella pneumoniae	Different Species
CPE	EA	5	EW	9	indirect	-584	hospital	234099wE2_CPE0002681_assembly_filtered.fasta	Citrobacter amalonaticus	234099wF4_CPE0002704_assembly_filtered.fasta	Klebsiella pneumoniae	Different Species
CPE	EA	5	EW	10	indirect	-596	hospital	234099wE2_CPE0002681_assembly_filtered.fasta	Citrobacter amalonaticus	234099wF4_CPE0002704_assembly_filtered.fasta	Klebsiella pneumoniae	Different Species
CPE	EA	5	EW	11	indirect	-597	hospital	234099wE2_CPE0002681_assembly_filtered.fasta	Citrobacter amalonaticus	234099wF4_CPE0002704_assembly_filtered.fasta	Klebsiella pneumoniae	Different Species
CPE	EA	5	EW	12	indirect	-801	ward	234099wE2_CPE0002681_assembly_filtered.fasta	Citrobacter amalonaticus	234099wF4_CPE0002704_assembly_filtered.fasta	Klebsiella pneumoniae	Different Species
CPE	EA	5	EW	13	indirect	-821	hospital	234099wE2_CPE0002681_assembly_filtered.fasta	Citrobacter amalonaticus	234099wF4_CPE0002704_assembly_filtered.fasta	Klebsiella pneumoniae	Different Species
CPE	EA	5	EW	14	indirect	-824	hospital	234099wE2_CPE0002681_assembly_filtered.fasta	Citrobacter amalonaticus	234099wF4_CPE0002704_assembly_filtered.fasta	Klebsiella pneumoniae	Different Species
CPE	EA	5	EW	15	indirect	-852	hospital	234099wE2_CPE0002681_assembly_filtered.fasta	Citrobacter amalonaticus	234099wF4_CPE0002704_assembly_filtered.fasta	Klebsiella pneumoniae	Different Species
CPE	EA	5	EW	16	indirect	-859	hospital	234099wE2_CPE0002681_assembly_filtered.fasta	Citrobacter amalonaticus	234099wF4_CPE0002704_assembly_filtered.fasta	Klebsiella pneumoniae	Different Species
CPE	EA	5	EX	1	indirect	-409	hospital	234099wE2_CPE0002681_assembly_filtered.fasta	Citrobacter amalonaticus	234099wC3_CPE0002690_assembly_filtered.fasta	Enterobacter hormaechei	Different Species
CPE	EA	5	EX	2	indirect	-452	hospital	234099wE2_CPE0002681_assembly_filtered.fasta	Citrobacter amalonaticus	234099wC3_CPE0002690_assembly_filtered.fasta	Enterobacter hormaechei	Different Species
CPE	EA	5	EX	3	indirect	-460	hospital	234099wE2_CPE0002681_assembly_filtered.fasta	Citrobacter amalonaticus	234099wC3_CPE0002690_assembly_filtered.fasta	Enterobacter hormaechei	Different Species
CPE	EA	5	EX	4	indirect	-488	hospital	234099wE2_CPE0002681_assembly_filtered.fasta	Citrobacter amalonaticus	234099wC3_CPE0002690_assembly_filtered.fasta	Enterobacter hormaechei	Different Species
CPE	EA	5	EX	5	indirect	-527	hospital	234099wE2_CPE0002681_assembly_filtered.fasta	Citrobacter amalonaticus	234099wC3_CPE0002690_assembly_filtered.fasta	Enterobacter hormaechei	Different Species
CPE	EA	5	EX	6	indirect	-533	hospital	234099wE2_CPE0002681_assembly_filtered.fasta	Citrobacter amalonaticus	234099wC3_CPE0002690_assembly_filtered.fasta	Enterobacter hormaechei	Different Species
CPE	EA	5	EX	7	indirect	-536	hospital	234099wE2_CPE0002681_assembly_filtered.fasta	Citrobacter amalonaticus	234099wC3_CPE0002690_assembly_filtered.fasta	Enterobacter hormaechei	Different Species
CPE	EA	5	EX	8	indirect	-547	hospital	234099wE2_CPE0002681_assembly_filtered.fasta	Citrobacter amalonaticus	234099wC3_CPE0002690_assembly_filtered.fasta	Enterobacter hormaechei	Different Species
CPE	EA	5	EX	9	indirect	-633	hospital	234099wE2_CPE0002681_assembly_filtered.fasta	Citrobacter amalonaticus	234099wC3_CPE0002690_assembly_filtered.fasta	Enterobacter hormaechei	Different Species
CPE	EA	5	EX	10	indirect	-648	hospital	234099wE2_CPE0002681_assembly_filtered.fasta	Citrobacter amalonaticus	234099wC3_CPE0002690_assembly_filtered.fasta	Enterobacter hormaechei	Different Species
CPE	EA	5	EX	11	indirect	-675	hospital	234099wE2_CPE0002681_assembly_filtered.fasta	Citrobacter amalonaticus	234099wC3_CPE0002690_assembly_filtered.fasta	Enterobacter hormaechei	Different Species
CPE	EA	5	EX	12	indirect	-683	hospital	234099wE2_CPE0002681_assembly_filtered.fasta	Citrobacter amalonaticus	234099wC3_CPE0002690_assembly_filtered.fasta	Enterobacter hormaechei	Different Species
CPE	EA	5	EX	13	indirect	-699	hospital	234099wE2_CPE0002681_assembly_filtered.fasta	Citrobacter amalonaticus	234099wC3_CPE0002690_assembly_filtered.fasta	Enterobacter hormaechei	Different Species
CPE	EA	5	EX	14	indirect	-703	hospital	234099wE2_CPE0002681_assembly_filtered.fasta	Citrobacter amalonaticus	234099wC3_CPE0002690_assembly_filtered.fasta	Enterobacter hormaechei	Different Species
CPE	EA	5	EY	7	indirect	-481	hospital	234099wE2_CPE0002681_assembly_filtered.fasta	Citrobacter amalonaticus	234098wG4_CPE0002599_assembly_filtered.fasta	Citrobacter freundii	Different Species				Citrobacter_amalonaticus_234099wE2_CPE0002681_assembly_plasmid_AA860	Citrobacter_freundii_234098wG4_CPE0002599_assembly_plasmid_AA860	4
CPE	EA	5	EY	8	indirect	-484	ward	234099wE2_CPE0002681_assembly_filtered.fasta	Citrobacter amalonaticus	234098wG4_CPE0002599_assembly_filtered.fasta	Citrobacter freundii	Different Species				Citrobacter_amalonaticus_234099wE2_CPE0002681_assembly_plasmid_AA860	Citrobacter_freundii_234098wG4_CPE0002599_assembly_plasmid_AA860	4
CPE	EA	5	EY	9	indirect	-539	hospital	234099wE2_CPE0002681_assembly_filtered.fasta	Citrobacter amalonaticus	234098wG4_CPE0002599_assembly_filtered.fasta	Citrobacter freundii	Different Species				Citrobacter_amalonaticus_234099wE2_CPE0002681_assembly_plasmid_AA860	Citrobacter_freundii_234098wG4_CPE0002599_assembly_plasmid_AA860	4
CPE	EA	5	EY	10	indirect	-545	hospital	234099wE2_CPE0002681_assembly_filtered.fasta	Citrobacter amalonaticus	234098wG4_CPE0002599_assembly_filtered.fasta	Citrobacter freundii	Different Species				Citrobacter_amalonaticus_234099wE2_CPE0002681_assembly_plasmid_AA860	Citrobacter_freundii_234098wG4_CPE0002599_assembly_plasmid_AA860	4
CPE	EA	5	EY	11	indirect	-546	ward	234099wE2_CPE0002681_assembly_filtered.fasta	Citrobacter amalonaticus	234098wG4_CPE0002599_assembly_filtered.fasta	Citrobacter freundii	Different Species				Citrobacter_amalonaticus_234099wE2_CPE0002681_assembly_plasmid_AA860	Citrobacter_freundii_234098wG4_CPE0002599_assembly_plasmid_AA860	4
CPE	EA	5	EY	12	indirect	-547	hospital	234099wE2_CPE0002681_assembly_filtered.fasta	Citrobacter amalonaticus	234098wG4_CPE0002599_assembly_filtered.fasta	Citrobacter freundii	Different Species				Citrobacter_amalonaticus_234099wE2_CPE0002681_assembly_plasmid_AA860	Citrobacter_freundii_234098wG4_CPE0002599_assembly_plasmid_AA860	4
CPE	EA	5	EY	13	indirect	-549	hospital	234099wE2_CPE0002681_assembly_filtered.fasta	Citrobacter amalonaticus	234098wG4_CPE0002599_assembly_filtered.fasta	Citrobacter freundii	Different Species				Citrobacter_amalonaticus_234099wE2_CPE0002681_assembly_plasmid_AA860	Citrobacter_freundii_234098wG4_CPE0002599_assembly_plasmid_AA860	4
CPE	EA	5	EZ	2	indirect	-25	hospital	234099wE2_CPE0002681_assembly_filtered.fasta	Citrobacter amalonaticus	234098wD1_CPE0002572_assembly_filtered.fasta	Klebsiella pneumoniae	Different Species
CPE	EA	5	FA	1	indirect	-556	hospital	234099wE2_CPE0002681_assembly_filtered.fasta	Citrobacter amalonaticus	234099wE1_CPE0002673_assembly_filtered.fasta	Klebsiella pneumoniae	Different Species
CPE	EA	5	FA	2	indirect	-585	hospital	234099wE2_CPE0002681_assembly_filtered.fasta	Citrobacter amalonaticus	234099wE1_CPE0002673_assembly_filtered.fasta	Klebsiella pneumoniae	Different Species
CPE	EA	5	FB	1	indirect	-555	hospital	234099wE2_CPE0002681_assembly_filtered.fasta	Citrobacter amalonaticus	234099wD2_CPE0002680_assembly_filtered.fasta	Klebsiella pneumoniae	Different Species
CPE	EA	5	FG	2	indirect	-543	hospital	234099wE2_CPE0002681_assembly_filtered.fasta	Citrobacter amalonaticus	234098wC4_CPE0002595_assembly_filtered.fasta	Escherichia coli	Different Species
CPE	EA	5	FG	3	indirect	-586	hospital	234099wE2_CPE0002681_assembly_filtered.fasta	Citrobacter amalonaticus	234098wC4_CPE0002595_assembly_filtered.fasta	Escherichia coli	Different Species
CPE	EA	5	FI	1	indirect	-118	hospital	234099wE2_CPE0002681_assembly_filtered.fasta	Citrobacter amalonaticus	234099wD3_CPE0002691_assembly_filtered.fasta	Klebsiella pneumoniae	Different Species
CPE	EA	5	FI	2	indirect	-159	hospital	234099wE2_CPE0002681_assembly_filtered.fasta	Citrobacter amalonaticus	234099wD3_CPE0002691_assembly_filtered.fasta	Klebsiella pneumoniae	Different Species
CPE	EA	5	FI	3	indirect	-167	hospital	234099wE2_CPE0002681_assembly_filtered.fasta	Citrobacter amalonaticus	234099wD3_CPE0002691_assembly_filtered.fasta	Klebsiella pneumoniae	Different Species
CPE	EA	5	FI	4	indirect	-177	hospital	234099wE2_CPE0002681_assembly_filtered.fasta	Citrobacter amalonaticus	234099wD3_CPE0002691_assembly_filtered.fasta	Klebsiella pneumoniae	Different Species
CPE	EA	5	FI	5	indirect	-191	hospital	234099wE2_CPE0002681_assembly_filtered.fasta	Citrobacter amalonaticus	234099wD3_CPE0002691_assembly_filtered.fasta	Klebsiella pneumoniae	Different Species
CPE	EA	5	FI	6	indirect	-344	hospital	234099wE2_CPE0002681_assembly_filtered.fasta	Citrobacter amalonaticus	234099wD3_CPE0002691_assembly_filtered.fasta	Klebsiella pneumoniae	Different Species
CPE	EA	5	FI	7	indirect	-597	hospital	234099wE2_CPE0002681_assembly_filtered.fasta	Citrobacter amalonaticus	234099wD3_CPE0002691_assembly_filtered.fasta	Klebsiella pneumoniae	Different Species
CPE	EA	6	EC	1	indirect	-405	hospital	234099wE2_CPE0002681_assembly_filtered.fasta	Citrobacter amalonaticus	234098wC7_CPE0002625_assembly_filtered.fasta	Klebsiella pneumoniae	Different Species
CPE	EA	6	EC	2	indirect	-301	hospital	234099wE2_CPE0002681_assembly_filtered.fasta	Citrobacter amalonaticus	234098wC7_CPE0002625_assembly_filtered.fasta	Klebsiella pneumoniae	Different Species
CPE	EA	6	EC	3	indirect	-164	hospital	234099wE2_CPE0002681_assembly_filtered.fasta	Citrobacter amalonaticus	234098wC7_CPE0002625_assembly_filtered.fasta	Klebsiella pneumoniae	Different Species
CPE	EA	6	EC	4	indirect	-77	hospital	234099wE2_CPE0002681_assembly_filtered.fasta	Citrobacter amalonaticus	234098wC7_CPE0002625_assembly_filtered.fasta	Klebsiella pneumoniae	Different Species
CPE	EA	6	EC	5	indirect	-69	hospital	234099wE2_CPE0002681_assembly_filtered.fasta	Citrobacter amalonaticus	234098wC7_CPE0002625_assembly_filtered.fasta	Klebsiella pneumoniae	Different Species
CPE	EA	6	EC	6	indirect	-67	hospital	234099wE2_CPE0002681_assembly_filtered.fasta	Citrobacter amalonaticus	234098wC7_CPE0002625_assembly_filtered.fasta	Klebsiella pneumoniae	Different Species
CPE	EA	6	EC	7	indirect	-52	hospital	234099wE2_CPE0002681_assembly_filtered.fasta	Citrobacter amalonaticus	234098wC7_CPE0002625_assembly_filtered.fasta	Klebsiella pneumoniae	Different Species
CPE	EA	6	EC	8	indirect	-49	hospital	234099wE2_CPE0002681_assembly_filtered.fasta	Citrobacter amalonaticus	234098wC7_CPE0002625_assembly_filtered.fasta	Klebsiella pneumoniae	Different Species
CPE	EA	6	EC	9	indirect	-48	hospital	234099wE2_CPE0002681_assembly_filtered.fasta	Citrobacter amalonaticus	234098wC7_CPE0002625_assembly_filtered.fasta	Klebsiella pneumoniae	Different Species
CPE	EA	6	EC	10	indirect	-24	hospital	234099wE2_CPE0002681_assembly_filtered.fasta	Citrobacter amalonaticus	234098wC7_CPE0002625_assembly_filtered.fasta	Klebsiella pneumoniae	Different Species
CPE	EA	6	EC	11	indirect	-18	hospital	234099wE2_CPE0002681_assembly_filtered.fasta	Citrobacter amalonaticus	234098wC7_CPE0002625_assembly_filtered.fasta	Klebsiella pneumoniae	Different Species
CPE	EA	6	EC	12	direct	6	hospital	234099wE2_CPE0002681_assembly_filtered.fasta	Citrobacter amalonaticus	234098wC7_CPE0002625_assembly_filtered.fasta	Klebsiella pneumoniae	Different Species
CPE	EA	6	EC	13	indirect	-116	hospital	234099wE2_CPE0002681_assembly_filtered.fasta	Citrobacter amalonaticus	234098wC7_CPE0002625_assembly_filtered.fasta	Klebsiella pneumoniae	Different Species
CPE	EA	6	EC	14	indirect	-397	hospital	234099wE2_CPE0002681_assembly_filtered.fasta	Citrobacter amalonaticus	234098wC7_CPE0002625_assembly_filtered.fasta	Klebsiella pneumoniae	Different Species
CPE	EA	6	EC	15	indirect	-586	hospital	234099wE2_CPE0002681_assembly_filtered.fasta	Citrobacter amalonaticus	234098wC7_CPE0002625_assembly_filtered.fasta	Klebsiella pneumoniae	Different Species
CPE	EA	6	EC	16	indirect	-588	hospital	234099wE2_CPE0002681_assembly_filtered.fasta	Citrobacter amalonaticus	234098wC7_CPE0002625_assembly_filtered.fasta	Klebsiella pneumoniae	Different Species
CPE	EA	6	ED	1	indirect	-350	hospital	234099wE2_CPE0002681_assembly_filtered.fasta	Citrobacter amalonaticus	234098wH5_CPE0002614_assembly_filtered.fasta	Klebsiella pneumoniae	Different Species
CPE	EA	6	ED	2	indirect	-361	hospital	234099wE2_CPE0002681_assembly_filtered.fasta	Citrobacter amalonaticus	234098wH5_CPE0002614_assembly_filtered.fasta	Klebsiella pneumoniae	Different Species
CPE	EA	6	ED	3	indirect	-391	hospital	234099wE2_CPE0002681_assembly_filtered.fasta	Citrobacter amalonaticus	234098wH5_CPE0002614_assembly_filtered.fasta	Klebsiella pneumoniae	Different Species
CPE	EA	6	ED	4	indirect	-394	hospital	234099wE2_CPE0002681_assembly_filtered.fasta	Citrobacter amalonaticus	234098wH5_CPE0002614_assembly_filtered.fasta	Klebsiella pneumoniae	Different Species
CPE	EA	6	EE	1	indirect	-414	hospital	234099wE2_CPE0002681_assembly_filtered.fasta	Citrobacter amalonaticus	234098wA11_CPE0002656_assembly_filtered.fasta	Escherichia coli	Different Species
CPE	EA	6	EE	1	indirect	-414	hospital	234099wE2_CPE0002681_assembly_filtered.fasta	Citrobacter amalonaticus	234098wD12_CPE0002667_assembly_filtered.fasta	Escherichia coli	Different Species
CPE	EA	6	EE	2	indirect	-417	hospital	234099wE2_CPE0002681_assembly_filtered.fasta	Citrobacter amalonaticus	234098wA11_CPE0002656_assembly_filtered.fasta	Escherichia coli	Different Species
CPE	EA	6	EE	2	indirect	-417	hospital	234099wE2_CPE0002681_assembly_filtered.fasta	Citrobacter amalonaticus	234098wD12_CPE0002667_assembly_filtered.fasta	Escherichia coli	Different Species
CPE	EA	6	EE	3	indirect	-421	hospital	234099wE2_CPE0002681_assembly_filtered.fasta	Citrobacter amalonaticus	234098wA11_CPE0002656_assembly_filtered.fasta	Escherichia coli	Different Species
CPE	EA	6	EE	3	indirect	-421	hospital	234099wE2_CPE0002681_assembly_filtered.fasta	Citrobacter amalonaticus	234098wD12_CPE0002667_assembly_filtered.fasta	Escherichia coli	Different Species
CPE	EA	6	EE	4	indirect	-422	hospital	234099wE2_CPE0002681_assembly_filtered.fasta	Citrobacter amalonaticus	234098wA11_CPE0002656_assembly_filtered.fasta	Escherichia coli	Different Species
CPE	EA	6	EE	4	indirect	-422	hospital	234099wE2_CPE0002681_assembly_filtered.fasta	Citrobacter amalonaticus	234098wD12_CPE0002667_assembly_filtered.fasta	Escherichia coli	Different Species
CPE	EA	6	EE	5	indirect	-426	hospital	234099wE2_CPE0002681_assembly_filtered.fasta	Citrobacter amalonaticus	234098wA11_CPE0002656_assembly_filtered.fasta	Escherichia coli	Different Species
CPE	EA	6	EE	5	indirect	-426	hospital	234099wE2_CPE0002681_assembly_filtered.fasta	Citrobacter amalonaticus	234098wD12_CPE0002667_assembly_filtered.fasta	Escherichia coli	Different Species
CPE	EA	6	EG	10	indirect	-382	hospital	234099wE2_CPE0002681_assembly_filtered.fasta	Citrobacter amalonaticus	234098wB9_CPE0002641_assembly_filtered.fasta	Enterobacter hormaechei	Different Species
CPE	EA	6	EG	13	indirect	-414	hospital	234099wE2_CPE0002681_assembly_filtered.fasta	Citrobacter amalonaticus	234098wB9_CPE0002641_assembly_filtered.fasta	Enterobacter hormaechei	Different Species
CPE	EA	6	EI	1	direct	2	hospital	234099wE2_CPE0002681_assembly_filtered.fasta	Citrobacter amalonaticus	234099wB3_CPE0002688_assembly_filtered.fasta	Escherichia coli	Different Species
CPE	EA	6	EI	6	indirect	-437	hospital	234099wE2_CPE0002681_assembly_filtered.fasta	Citrobacter amalonaticus	234099wB3_CPE0002688_assembly_filtered.fasta	Escherichia coli	Different Species
CPE	EA	6	EI	7	indirect	-441	hospital	234099wE2_CPE0002681_assembly_filtered.fasta	Citrobacter amalonaticus	234099wB3_CPE0002688_assembly_filtered.fasta	Escherichia coli	Different Species
CPE	EA	6	EI	8	indirect	-463	hospital	234099wE2_CPE0002681_assembly_filtered.fasta	Citrobacter amalonaticus	234099wB3_CPE0002688_assembly_filtered.fasta	Escherichia coli	Different Species
CPE	EA	6	EI	9	indirect	-483	hospital	234099wE2_CPE0002681_assembly_filtered.fasta	Citrobacter amalonaticus	234099wB3_CPE0002688_assembly_filtered.fasta	Escherichia coli	Different Species
CPE	EA	6	EI	10	indirect	-484	hospital	234099wE2_CPE0002681_assembly_filtered.fasta	Citrobacter amalonaticus	234099wB3_CPE0002688_assembly_filtered.fasta	Escherichia coli	Different Species
CPE	EA	6	EI	11	indirect	-491	hospital	234099wE2_CPE0002681_assembly_filtered.fasta	Citrobacter amalonaticus	234099wB3_CPE0002688_assembly_filtered.fasta	Escherichia coli	Different Species
CPE	EA	6	EI	12	indirect	-498	hospital	234099wE2_CPE0002681_assembly_filtered.fasta	Citrobacter amalonaticus	234099wB3_CPE0002688_assembly_filtered.fasta	Escherichia coli	Different Species
CPE	EA	6	EI	13	indirect	-504	hospital	234099wE2_CPE0002681_assembly_filtered.fasta	Citrobacter amalonaticus	234099wB3_CPE0002688_assembly_filtered.fasta	Escherichia coli	Different Species
CPE	EA	6	EI	14	indirect	-508	hospital	234099wE2_CPE0002681_assembly_filtered.fasta	Citrobacter amalonaticus	234099wB3_CPE0002688_assembly_filtered.fasta	Escherichia coli	Different Species
CPE	EA	6	EI	15	indirect	-521	hospital	234099wE2_CPE0002681_assembly_filtered.fasta	Citrobacter amalonaticus	234099wB3_CPE0002688_assembly_filtered.fasta	Escherichia coli	Different Species
CPE	EA	6	EI	16	indirect	-522	hospital	234099wE2_CPE0002681_assembly_filtered.fasta	Citrobacter amalonaticus	234099wB3_CPE0002688_assembly_filtered.fasta	Escherichia coli	Different Species
CPE	EA	6	EI	17	indirect	-572	hospital	234099wE2_CPE0002681_assembly_filtered.fasta	Citrobacter amalonaticus	234099wB3_CPE0002688_assembly_filtered.fasta	Escherichia coli	Different Species
CPE	EA	6	EI	18	indirect	-573	hospital	234099wE2_CPE0002681_assembly_filtered.fasta	Citrobacter amalonaticus	234099wB3_CPE0002688_assembly_filtered.fasta	Escherichia coli	Different Species
CPE	EA	6	EL	1	indirect	-115	hospital	234099wE2_CPE0002681_assembly_filtered.fasta	Citrobacter amalonaticus	234098wF7_CPE0002628_assembly_filtered.fasta	Klebsiella pneumoniae	Different Species
CPE	EA	6	EL	1	indirect	-115	hospital	234099wE2_CPE0002681_assembly_filtered.fasta	Citrobacter amalonaticus	234098wC8_CPE0002633_assembly_filtered.fasta	Klebsiella pneumoniae	Different Species
CPE	EA	6	EL	2	indirect	-108	hospital	234099wE2_CPE0002681_assembly_filtered.fasta	Citrobacter amalonaticus	234098wF7_CPE0002628_assembly_filtered.fasta	Klebsiella pneumoniae	Different Species
CPE	EA	6	EL	2	indirect	-108	hospital	234099wE2_CPE0002681_assembly_filtered.fasta	Citrobacter amalonaticus	234098wC8_CPE0002633_assembly_filtered.fasta	Klebsiella pneumoniae	Different Species
CPE	EA	6	EL	5	indirect	-237	hospital	234099wE2_CPE0002681_assembly_filtered.fasta	Citrobacter amalonaticus	234098wF7_CPE0002628_assembly_filtered.fasta	Klebsiella pneumoniae	Different Species
CPE	EA	6	EL	5	indirect	-237	hospital	234099wE2_CPE0002681_assembly_filtered.fasta	Citrobacter amalonaticus	234098wC8_CPE0002633_assembly_filtered.fasta	Klebsiella pneumoniae	Different Species
CPE	EA	6	EL	23	indirect	-596	hospital	234099wE2_CPE0002681_assembly_filtered.fasta	Citrobacter amalonaticus	234098wF7_CPE0002628_assembly_filtered.fasta	Klebsiella pneumoniae	Different Species
CPE	EA	6	EL	23	indirect	-596	hospital	234099wE2_CPE0002681_assembly_filtered.fasta	Citrobacter amalonaticus	234098wC8_CPE0002633_assembly_filtered.fasta	Klebsiella pneumoniae	Different Species
CPE	EA	6	EL	24	indirect	-597	ward	234099wE2_CPE0002681_assembly_filtered.fasta	Citrobacter amalonaticus	234098wF7_CPE0002628_assembly_filtered.fasta	Klebsiella pneumoniae	Different Species
CPE	EA	6	EL	24	indirect	-597	ward	234099wE2_CPE0002681_assembly_filtered.fasta	Citrobacter amalonaticus	234098wC8_CPE0002633_assembly_filtered.fasta	Klebsiella pneumoniae	Different Species
CPE	EA	6	EL	26	indirect	-599	ward	234099wE2_CPE0002681_assembly_filtered.fasta	Citrobacter amalonaticus	234098wF7_CPE0002628_assembly_filtered.fasta	Klebsiella pneumoniae	Different Species
CPE	EA	6	EL	26	indirect	-599	ward	234099wE2_CPE0002681_assembly_filtered.fasta	Citrobacter amalonaticus	234098wC8_CPE0002633_assembly_filtered.fasta	Klebsiella pneumoniae	Different Species
CPE	EA	6	EM	1	indirect	-375	hospital	234099wE2_CPE0002681_assembly_filtered.fasta	Citrobacter amalonaticus	234098wC5_CPE0002606_assembly_filtered.fasta	Klebsiella pneumoniae	Different Species
CPE	EA	6	ER	2	indirect	-399	hospital	234099wE2_CPE0002681_assembly_filtered.fasta	Citrobacter amalonaticus	234098wC9_CPE0002642_assembly_filtered.fasta	Enterobacter cloacae	Different Species
CPE	EA	6	ER	2	indirect	-399	hospital	234099wE2_CPE0002681_assembly_filtered.fasta	Citrobacter amalonaticus	234098wD9_CPE0002643_assembly_filtered.fasta	Enterobacter hormaechei	Different Species
CPE	EA	6	ER	3	indirect	-406	hospital	234099wE2_CPE0002681_assembly_filtered.fasta	Citrobacter amalonaticus	234098wC9_CPE0002642_assembly_filtered.fasta	Enterobacter cloacae	Different Species
CPE	EA	6	ER	3	indirect	-406	hospital	234099wE2_CPE0002681_assembly_filtered.fasta	Citrobacter amalonaticus	234098wD9_CPE0002643_assembly_filtered.fasta	Enterobacter hormaechei	Different Species
CPE	EA	6	ER	4	indirect	-629	hospital	234099wE2_CPE0002681_assembly_filtered.fasta	Citrobacter amalonaticus	234098wC9_CPE0002642_assembly_filtered.fasta	Enterobacter cloacae	Different Species
CPE	EA	6	ER	4	indirect	-629	hospital	234099wE2_CPE0002681_assembly_filtered.fasta	Citrobacter amalonaticus	234098wD9_CPE0002643_assembly_filtered.fasta	Enterobacter hormaechei	Different Species
CPE	EA	6	EU	4	indirect	-413	hospital	234099wE2_CPE0002681_assembly_filtered.fasta	Citrobacter amalonaticus	234098wH10_CPE0002655_assembly_filtered.fasta	Escherichia coli	Different Species
CPE	EA	6	EW	1	indirect	-303	hospital	234099wE2_CPE0002681_assembly_filtered.fasta	Citrobacter amalonaticus	234099wF4_CPE0002704_assembly_filtered.fasta	Klebsiella pneumoniae	Different Species
CPE	EA	6	EW	2	indirect	-302	hospital	234099wE2_CPE0002681_assembly_filtered.fasta	Citrobacter amalonaticus	234099wF4_CPE0002704_assembly_filtered.fasta	Klebsiella pneumoniae	Different Species
CPE	EA	6	EW	3	indirect	-298	hospital	234099wE2_CPE0002681_assembly_filtered.fasta	Citrobacter amalonaticus	234099wF4_CPE0002704_assembly_filtered.fasta	Klebsiella pneumoniae	Different Species
CPE	EA	6	EW	4	indirect	-296	hospital	234099wE2_CPE0002681_assembly_filtered.fasta	Citrobacter amalonaticus	234099wF4_CPE0002704_assembly_filtered.fasta	Klebsiella pneumoniae	Different Species
CPE	EA	6	EW	5	indirect	-290	hospital	234099wE2_CPE0002681_assembly_filtered.fasta	Citrobacter amalonaticus	234099wF4_CPE0002704_assembly_filtered.fasta	Klebsiella pneumoniae	Different Species
CPE	EA	6	EW	6	indirect	-71	hospital	234099wE2_CPE0002681_assembly_filtered.fasta	Citrobacter amalonaticus	234099wF4_CPE0002704_assembly_filtered.fasta	Klebsiella pneumoniae	Different Species
CPE	EA	6	EW	7	indirect	-401	hospital	234099wE2_CPE0002681_assembly_filtered.fasta	Citrobacter amalonaticus	234099wF4_CPE0002704_assembly_filtered.fasta	Klebsiella pneumoniae	Different Species
CPE	EA	6	EW	8	indirect	-402	hospital	234099wE2_CPE0002681_assembly_filtered.fasta	Citrobacter amalonaticus	234099wF4_CPE0002704_assembly_filtered.fasta	Klebsiella pneumoniae	Different Species
CPE	EA	6	EW	9	indirect	-426	hospital	234099wE2_CPE0002681_assembly_filtered.fasta	Citrobacter amalonaticus	234099wF4_CPE0002704_assembly_filtered.fasta	Klebsiella pneumoniae	Different Species
CPE	EA	6	EW	10	indirect	-438	hospital	234099wE2_CPE0002681_assembly_filtered.fasta	Citrobacter amalonaticus	234099wF4_CPE0002704_assembly_filtered.fasta	Klebsiella pneumoniae	Different Species
CPE	EA	6	EW	11	indirect	-439	hospital	234099wE2_CPE0002681_assembly_filtered.fasta	Citrobacter amalonaticus	234099wF4_CPE0002704_assembly_filtered.fasta	Klebsiella pneumoniae	Different Species
CPE	EA	6	EW	12	indirect	-643	ward	234099wE2_CPE0002681_assembly_filtered.fasta	Citrobacter amalonaticus	234099wF4_CPE0002704_assembly_filtered.fasta	Klebsiella pneumoniae	Different Species
CPE	EA	6	EW	13	indirect	-663	hospital	234099wE2_CPE0002681_assembly_filtered.fasta	Citrobacter amalonaticus	234099wF4_CPE0002704_assembly_filtered.fasta	Klebsiella pneumoniae	Different Species
CPE	EA	6	EW	14	indirect	-666	hospital	234099wE2_CPE0002681_assembly_filtered.fasta	Citrobacter amalonaticus	234099wF4_CPE0002704_assembly_filtered.fasta	Klebsiella pneumoniae	Different Species
CPE	EA	6	EW	15	indirect	-694	hospital	234099wE2_CPE0002681_assembly_filtered.fasta	Citrobacter amalonaticus	234099wF4_CPE0002704_assembly_filtered.fasta	Klebsiella pneumoniae	Different Species
CPE	EA	6	EW	16	indirect	-701	hospital	234099wE2_CPE0002681_assembly_filtered.fasta	Citrobacter amalonaticus	234099wF4_CPE0002704_assembly_filtered.fasta	Klebsiella pneumoniae	Different Species
CPE	EA	6	EX	1	indirect	-251	hospital	234099wE2_CPE0002681_assembly_filtered.fasta	Citrobacter amalonaticus	234099wC3_CPE0002690_assembly_filtered.fasta	Enterobacter hormaechei	Different Species
CPE	EA	6	EX	2	indirect	-294	hospital	234099wE2_CPE0002681_assembly_filtered.fasta	Citrobacter amalonaticus	234099wC3_CPE0002690_assembly_filtered.fasta	Enterobacter hormaechei	Different Species
CPE	EA	6	EX	3	indirect	-302	hospital	234099wE2_CPE0002681_assembly_filtered.fasta	Citrobacter amalonaticus	234099wC3_CPE0002690_assembly_filtered.fasta	Enterobacter hormaechei	Different Species
CPE	EA	6	EX	4	indirect	-330	hospital	234099wE2_CPE0002681_assembly_filtered.fasta	Citrobacter amalonaticus	234099wC3_CPE0002690_assembly_filtered.fasta	Enterobacter hormaechei	Different Species
CPE	EA	6	EX	5	indirect	-369	hospital	234099wE2_CPE0002681_assembly_filtered.fasta	Citrobacter amalonaticus	234099wC3_CPE0002690_assembly_filtered.fasta	Enterobacter hormaechei	Different Species
CPE	EA	6	EX	6	indirect	-375	hospital	234099wE2_CPE0002681_assembly_filtered.fasta	Citrobacter amalonaticus	234099wC3_CPE0002690_assembly_filtered.fasta	Enterobacter hormaechei	Different Species
CPE	EA	6	EX	7	indirect	-378	hospital	234099wE2_CPE0002681_assembly_filtered.fasta	Citrobacter amalonaticus	234099wC3_CPE0002690_assembly_filtered.fasta	Enterobacter hormaechei	Different Species
CPE	EA	6	EX	8	indirect	-389	hospital	234099wE2_CPE0002681_assembly_filtered.fasta	Citrobacter amalonaticus	234099wC3_CPE0002690_assembly_filtered.fasta	Enterobacter hormaechei	Different Species
CPE	EA	6	EX	9	indirect	-475	hospital	234099wE2_CPE0002681_assembly_filtered.fasta	Citrobacter amalonaticus	234099wC3_CPE0002690_assembly_filtered.fasta	Enterobacter hormaechei	Different Species
CPE	EA	6	EX	10	indirect	-490	hospital	234099wE2_CPE0002681_assembly_filtered.fasta	Citrobacter amalonaticus	234099wC3_CPE0002690_assembly_filtered.fasta	Enterobacter hormaechei	Different Species
CPE	EA	6	EX	11	indirect	-517	hospital	234099wE2_CPE0002681_assembly_filtered.fasta	Citrobacter amalonaticus	234099wC3_CPE0002690_assembly_filtered.fasta	Enterobacter hormaechei	Different Species
CPE	EA	6	EX	12	indirect	-525	hospital	234099wE2_CPE0002681_assembly_filtered.fasta	Citrobacter amalonaticus	234099wC3_CPE0002690_assembly_filtered.fasta	Enterobacter hormaechei	Different Species
CPE	EA	6	EX	13	indirect	-541	hospital	234099wE2_CPE0002681_assembly_filtered.fasta	Citrobacter amalonaticus	234099wC3_CPE0002690_assembly_filtered.fasta	Enterobacter hormaechei	Different Species
CPE	EA	6	EX	14	indirect	-545	hospital	234099wE2_CPE0002681_assembly_filtered.fasta	Citrobacter amalonaticus	234099wC3_CPE0002690_assembly_filtered.fasta	Enterobacter hormaechei	Different Species
CPE	EA	6	EY	7	indirect	-323	hospital	234099wE2_CPE0002681_assembly_filtered.fasta	Citrobacter amalonaticus	234098wG4_CPE0002599_assembly_filtered.fasta	Citrobacter freundii	Different Species				Citrobacter_amalonaticus_234099wE2_CPE0002681_assembly_plasmid_AA860	Citrobacter_freundii_234098wG4_CPE0002599_assembly_plasmid_AA860	4
CPE	EA	6	EY	8	indirect	-326	ward	234099wE2_CPE0002681_assembly_filtered.fasta	Citrobacter amalonaticus	234098wG4_CPE0002599_assembly_filtered.fasta	Citrobacter freundii	Different Species				Citrobacter_amalonaticus_234099wE2_CPE0002681_assembly_plasmid_AA860	Citrobacter_freundii_234098wG4_CPE0002599_assembly_plasmid_AA860	4
CPE	EA	6	EY	9	indirect	-381	hospital	234099wE2_CPE0002681_assembly_filtered.fasta	Citrobacter amalonaticus	234098wG4_CPE0002599_assembly_filtered.fasta	Citrobacter freundii	Different Species				Citrobacter_amalonaticus_234099wE2_CPE0002681_assembly_plasmid_AA860	Citrobacter_freundii_234098wG4_CPE0002599_assembly_plasmid_AA860	4
CPE	EA	6	EY	10	indirect	-387	hospital	234099wE2_CPE0002681_assembly_filtered.fasta	Citrobacter amalonaticus	234098wG4_CPE0002599_assembly_filtered.fasta	Citrobacter freundii	Different Species				Citrobacter_amalonaticus_234099wE2_CPE0002681_assembly_plasmid_AA860	Citrobacter_freundii_234098wG4_CPE0002599_assembly_plasmid_AA860	4
CPE	EA	6	EY	11	indirect	-388	ward	234099wE2_CPE0002681_assembly_filtered.fasta	Citrobacter amalonaticus	234098wG4_CPE0002599_assembly_filtered.fasta	Citrobacter freundii	Different Species				Citrobacter_amalonaticus_234099wE2_CPE0002681_assembly_plasmid_AA860	Citrobacter_freundii_234098wG4_CPE0002599_assembly_plasmid_AA860	4
CPE	EA	6	EY	12	indirect	-389	hospital	234099wE2_CPE0002681_assembly_filtered.fasta	Citrobacter amalonaticus	234098wG4_CPE0002599_assembly_filtered.fasta	Citrobacter freundii	Different Species				Citrobacter_amalonaticus_234099wE2_CPE0002681_assembly_plasmid_AA860	Citrobacter_freundii_234098wG4_CPE0002599_assembly_plasmid_AA860	4
CPE	EA	6	EY	13	indirect	-391	hospital	234099wE2_CPE0002681_assembly_filtered.fasta	Citrobacter amalonaticus	234098wG4_CPE0002599_assembly_filtered.fasta	Citrobacter freundii	Different Species				Citrobacter_amalonaticus_234099wE2_CPE0002681_assembly_plasmid_AA860	Citrobacter_freundii_234098wG4_CPE0002599_assembly_plasmid_AA860	4
CPE	EA	6	EZ	2	indirect	-182	hospital	234099wE2_CPE0002681_assembly_filtered.fasta	Citrobacter amalonaticus	234098wD1_CPE0002572_assembly_filtered.fasta	Klebsiella pneumoniae	Different Species
CPE	EA	6	FA	1	indirect	-398	hospital	234099wE2_CPE0002681_assembly_filtered.fasta	Citrobacter amalonaticus	234099wE1_CPE0002673_assembly_filtered.fasta	Klebsiella pneumoniae	Different Species
CPE	EA	6	FA	2	indirect	-427	hospital	234099wE2_CPE0002681_assembly_filtered.fasta	Citrobacter amalonaticus	234099wE1_CPE0002673_assembly_filtered.fasta	Klebsiella pneumoniae	Different Species
CPE	EA	6	FB	1	indirect	-397	hospital	234099wE2_CPE0002681_assembly_filtered.fasta	Citrobacter amalonaticus	234099wD2_CPE0002680_assembly_filtered.fasta	Klebsiella pneumoniae	Different Species
CPE	EA	6	FG	2	indirect	-385	hospital	234099wE2_CPE0002681_assembly_filtered.fasta	Citrobacter amalonaticus	234098wC4_CPE0002595_assembly_filtered.fasta	Escherichia coli	Different Species
CPE	EA	6	FG	3	indirect	-428	hospital	234099wE2_CPE0002681_assembly_filtered.fasta	Citrobacter amalonaticus	234098wC4_CPE0002595_assembly_filtered.fasta	Escherichia coli	Different Species
CPE	EA	6	FI	1	direct	6	hospital	234099wE2_CPE0002681_assembly_filtered.fasta	Citrobacter amalonaticus	234099wD3_CPE0002691_assembly_filtered.fasta	Klebsiella pneumoniae	Different Species
CPE	EA	6	FI	2	indirect	-1	hospital	234099wE2_CPE0002681_assembly_filtered.fasta	Citrobacter amalonaticus	234099wD3_CPE0002691_assembly_filtered.fasta	Klebsiella pneumoniae	Different Species
CPE	EA	6	FI	3	indirect	-9	hospital	234099wE2_CPE0002681_assembly_filtered.fasta	Citrobacter amalonaticus	234099wD3_CPE0002691_assembly_filtered.fasta	Klebsiella pneumoniae	Different Species
CPE	EA	6	FI	4	indirect	-19	hospital	234099wE2_CPE0002681_assembly_filtered.fasta	Citrobacter amalonaticus	234099wD3_CPE0002691_assembly_filtered.fasta	Klebsiella pneumoniae	Different Species
CPE	EA	6	FI	5	indirect	-33	hospital	234099wE2_CPE0002681_assembly_filtered.fasta	Citrobacter amalonaticus	234099wD3_CPE0002691_assembly_filtered.fasta	Klebsiella pneumoniae	Different Species
CPE	EA	6	FI	6	indirect	-186	hospital	234099wE2_CPE0002681_assembly_filtered.fasta	Citrobacter amalonaticus	234099wD3_CPE0002691_assembly_filtered.fasta	Klebsiella pneumoniae	Different Species
CPE	EA	6	FI	7	indirect	-439	hospital	234099wE2_CPE0002681_assembly_filtered.fasta	Citrobacter amalonaticus	234099wD3_CPE0002691_assembly_filtered.fasta	Klebsiella pneumoniae	Different Species
CPE	EA	7	EC	1	indirect	-537	hospital	234099wE2_CPE0002681_assembly_filtered.fasta	Citrobacter amalonaticus	234098wC7_CPE0002625_assembly_filtered.fasta	Klebsiella pneumoniae	Different Species
CPE	EA	7	EC	2	indirect	-433	hospital	234099wE2_CPE0002681_assembly_filtered.fasta	Citrobacter amalonaticus	234098wC7_CPE0002625_assembly_filtered.fasta	Klebsiella pneumoniae	Different Species
CPE	EA	7	EC	3	indirect	-296	hospital	234099wE2_CPE0002681_assembly_filtered.fasta	Citrobacter amalonaticus	234098wC7_CPE0002625_assembly_filtered.fasta	Klebsiella pneumoniae	Different Species
CPE	EA	7	EC	4	indirect	-209	hospital	234099wE2_CPE0002681_assembly_filtered.fasta	Citrobacter amalonaticus	234098wC7_CPE0002625_assembly_filtered.fasta	Klebsiella pneumoniae	Different Species
CPE	EA	7	EC	5	indirect	-201	hospital	234099wE2_CPE0002681_assembly_filtered.fasta	Citrobacter amalonaticus	234098wC7_CPE0002625_assembly_filtered.fasta	Klebsiella pneumoniae	Different Species
CPE	EA	7	EC	6	indirect	-199	hospital	234099wE2_CPE0002681_assembly_filtered.fasta	Citrobacter amalonaticus	234098wC7_CPE0002625_assembly_filtered.fasta	Klebsiella pneumoniae	Different Species
CPE	EA	7	EC	7	indirect	-184	hospital	234099wE2_CPE0002681_assembly_filtered.fasta	Citrobacter amalonaticus	234098wC7_CPE0002625_assembly_filtered.fasta	Klebsiella pneumoniae	Different Species
CPE	EA	7	EC	8	indirect	-181	hospital	234099wE2_CPE0002681_assembly_filtered.fasta	Citrobacter amalonaticus	234098wC7_CPE0002625_assembly_filtered.fasta	Klebsiella pneumoniae	Different Species
CPE	EA	7	EC	9	indirect	-180	hospital	234099wE2_CPE0002681_assembly_filtered.fasta	Citrobacter amalonaticus	234098wC7_CPE0002625_assembly_filtered.fasta	Klebsiella pneumoniae	Different Species
CPE	EA	7	EC	10	indirect	-156	hospital	234099wE2_CPE0002681_assembly_filtered.fasta	Citrobacter amalonaticus	234098wC7_CPE0002625_assembly_filtered.fasta	Klebsiella pneumoniae	Different Species
CPE	EA	7	EC	11	indirect	-150	hospital	234099wE2_CPE0002681_assembly_filtered.fasta	Citrobacter amalonaticus	234098wC7_CPE0002625_assembly_filtered.fasta	Klebsiella pneumoniae	Different Species
CPE	EA	7	EC	12	indirect	-120	hospital	234099wE2_CPE0002681_assembly_filtered.fasta	Citrobacter amalonaticus	234098wC7_CPE0002625_assembly_filtered.fasta	Klebsiella pneumoniae	Different Species
CPE	EA	7	EC	13	indirect	-9	hospital	234099wE2_CPE0002681_assembly_filtered.fasta	Citrobacter amalonaticus	234098wC7_CPE0002625_assembly_filtered.fasta	Klebsiella pneumoniae	Different Species
CPE	EA	7	EC	14	indirect	-265	hospital	234099wE2_CPE0002681_assembly_filtered.fasta	Citrobacter amalonaticus	234098wC7_CPE0002625_assembly_filtered.fasta	Klebsiella pneumoniae	Different Species
CPE	EA	7	EC	15	indirect	-454	hospital	234099wE2_CPE0002681_assembly_filtered.fasta	Citrobacter amalonaticus	234098wC7_CPE0002625_assembly_filtered.fasta	Klebsiella pneumoniae	Different Species
CPE	EA	7	EC	16	indirect	-456	hospital	234099wE2_CPE0002681_assembly_filtered.fasta	Citrobacter amalonaticus	234098wC7_CPE0002625_assembly_filtered.fasta	Klebsiella pneumoniae	Different Species
CPE	EA	7	ED	1	indirect	-218	hospital	234099wE2_CPE0002681_assembly_filtered.fasta	Citrobacter amalonaticus	234098wH5_CPE0002614_assembly_filtered.fasta	Klebsiella pneumoniae	Different Species
CPE	EA	7	ED	2	indirect	-229	hospital	234099wE2_CPE0002681_assembly_filtered.fasta	Citrobacter amalonaticus	234098wH5_CPE0002614_assembly_filtered.fasta	Klebsiella pneumoniae	Different Species
CPE	EA	7	ED	3	indirect	-259	hospital	234099wE2_CPE0002681_assembly_filtered.fasta	Citrobacter amalonaticus	234098wH5_CPE0002614_assembly_filtered.fasta	Klebsiella pneumoniae	Different Species
CPE	EA	7	ED	4	indirect	-262	hospital	234099wE2_CPE0002681_assembly_filtered.fasta	Citrobacter amalonaticus	234098wH5_CPE0002614_assembly_filtered.fasta	Klebsiella pneumoniae	Different Species
CPE	EA	7	EE	1	indirect	-282	hospital	234099wE2_CPE0002681_assembly_filtered.fasta	Citrobacter amalonaticus	234098wA11_CPE0002656_assembly_filtered.fasta	Escherichia coli	Different Species
CPE	EA	7	EE	1	indirect	-282	hospital	234099wE2_CPE0002681_assembly_filtered.fasta	Citrobacter amalonaticus	234098wD12_CPE0002667_assembly_filtered.fasta	Escherichia coli	Different Species
CPE	EA	7	EE	2	indirect	-285	hospital	234099wE2_CPE0002681_assembly_filtered.fasta	Citrobacter amalonaticus	234098wA11_CPE0002656_assembly_filtered.fasta	Escherichia coli	Different Species
CPE	EA	7	EE	2	indirect	-285	hospital	234099wE2_CPE0002681_assembly_filtered.fasta	Citrobacter amalonaticus	234098wD12_CPE0002667_assembly_filtered.fasta	Escherichia coli	Different Species
CPE	EA	7	EE	3	indirect	-289	hospital	234099wE2_CPE0002681_assembly_filtered.fasta	Citrobacter amalonaticus	234098wA11_CPE0002656_assembly_filtered.fasta	Escherichia coli	Different Species
CPE	EA	7	EE	3	indirect	-289	hospital	234099wE2_CPE0002681_assembly_filtered.fasta	Citrobacter amalonaticus	234098wD12_CPE0002667_assembly_filtered.fasta	Escherichia coli	Different Species
CPE	EA	7	EE	4	indirect	-290	hospital	234099wE2_CPE0002681_assembly_filtered.fasta	Citrobacter amalonaticus	234098wA11_CPE0002656_assembly_filtered.fasta	Escherichia coli	Different Species
CPE	EA	7	EE	4	indirect	-290	hospital	234099wE2_CPE0002681_assembly_filtered.fasta	Citrobacter amalonaticus	234098wD12_CPE0002667_assembly_filtered.fasta	Escherichia coli	Different Species
CPE	EA	7	EE	5	indirect	-294	hospital	234099wE2_CPE0002681_assembly_filtered.fasta	Citrobacter amalonaticus	234098wA11_CPE0002656_assembly_filtered.fasta	Escherichia coli	Different Species
CPE	EA	7	EE	5	indirect	-294	hospital	234099wE2_CPE0002681_assembly_filtered.fasta	Citrobacter amalonaticus	234098wD12_CPE0002667_assembly_filtered.fasta	Escherichia coli	Different Species
CPE	EA	7	EG	10	indirect	-250	hospital	234099wE2_CPE0002681_assembly_filtered.fasta	Citrobacter amalonaticus	234098wB9_CPE0002641_assembly_filtered.fasta	Enterobacter hormaechei	Different Species
CPE	EA	7	EG	13	indirect	-282	hospital	234099wE2_CPE0002681_assembly_filtered.fasta	Citrobacter amalonaticus	234098wB9_CPE0002641_assembly_filtered.fasta	Enterobacter hormaechei	Different Species
CPE	EA	7	EI	1	indirect	-126	hospital	234099wE2_CPE0002681_assembly_filtered.fasta	Citrobacter amalonaticus	234099wB3_CPE0002688_assembly_filtered.fasta	Escherichia coli	Different Species
CPE	EA	7	EI	6	indirect	-305	hospital	234099wE2_CPE0002681_assembly_filtered.fasta	Citrobacter amalonaticus	234099wB3_CPE0002688_assembly_filtered.fasta	Escherichia coli	Different Species
CPE	EA	7	EI	7	indirect	-309	hospital	234099wE2_CPE0002681_assembly_filtered.fasta	Citrobacter amalonaticus	234099wB3_CPE0002688_assembly_filtered.fasta	Escherichia coli	Different Species
CPE	EA	7	EI	8	indirect	-331	hospital	234099wE2_CPE0002681_assembly_filtered.fasta	Citrobacter amalonaticus	234099wB3_CPE0002688_assembly_filtered.fasta	Escherichia coli	Different Species
CPE	EA	7	EI	9	indirect	-351	hospital	234099wE2_CPE0002681_assembly_filtered.fasta	Citrobacter amalonaticus	234099wB3_CPE0002688_assembly_filtered.fasta	Escherichia coli	Different Species
CPE	EA	7	EI	10	indirect	-352	hospital	234099wE2_CPE0002681_assembly_filtered.fasta	Citrobacter amalonaticus	234099wB3_CPE0002688_assembly_filtered.fasta	Escherichia coli	Different Species
CPE	EA	7	EI	11	indirect	-359	hospital	234099wE2_CPE0002681_assembly_filtered.fasta	Citrobacter amalonaticus	234099wB3_CPE0002688_assembly_filtered.fasta	Escherichia coli	Different Species
CPE	EA	7	EI	12	indirect	-366	hospital	234099wE2_CPE0002681_assembly_filtered.fasta	Citrobacter amalonaticus	234099wB3_CPE0002688_assembly_filtered.fasta	Escherichia coli	Different Species
CPE	EA	7	EI	13	indirect	-372	hospital	234099wE2_CPE0002681_assembly_filtered.fasta	Citrobacter amalonaticus	234099wB3_CPE0002688_assembly_filtered.fasta	Escherichia coli	Different Species
CPE	EA	7	EI	14	indirect	-376	hospital	234099wE2_CPE0002681_assembly_filtered.fasta	Citrobacter amalonaticus	234099wB3_CPE0002688_assembly_filtered.fasta	Escherichia coli	Different Species
CPE	EA	7	EI	15	indirect	-389	hospital	234099wE2_CPE0002681_assembly_filtered.fasta	Citrobacter amalonaticus	234099wB3_CPE0002688_assembly_filtered.fasta	Escherichia coli	Different Species
CPE	EA	7	EI	16	indirect	-390	hospital	234099wE2_CPE0002681_assembly_filtered.fasta	Citrobacter amalonaticus	234099wB3_CPE0002688_assembly_filtered.fasta	Escherichia coli	Different Species
CPE	EA	7	EI	17	indirect	-440	hospital	234099wE2_CPE0002681_assembly_filtered.fasta	Citrobacter amalonaticus	234099wB3_CPE0002688_assembly_filtered.fasta	Escherichia coli	Different Species
CPE	EA	7	EI	18	indirect	-441	hospital	234099wE2_CPE0002681_assembly_filtered.fasta	Citrobacter amalonaticus	234099wB3_CPE0002688_assembly_filtered.fasta	Escherichia coli	Different Species
CPE	EA	7	EL	1	indirect	-247	hospital	234099wE2_CPE0002681_assembly_filtered.fasta	Citrobacter amalonaticus	234098wF7_CPE0002628_assembly_filtered.fasta	Klebsiella pneumoniae	Different Species
CPE	EA	7	EL	1	indirect	-247	hospital	234099wE2_CPE0002681_assembly_filtered.fasta	Citrobacter amalonaticus	234098wC8_CPE0002633_assembly_filtered.fasta	Klebsiella pneumoniae	Different Species
CPE	EA	7	EL	2	indirect	-240	hospital	234099wE2_CPE0002681_assembly_filtered.fasta	Citrobacter amalonaticus	234098wF7_CPE0002628_assembly_filtered.fasta	Klebsiella pneumoniae	Different Species
CPE	EA	7	EL	2	indirect	-240	hospital	234099wE2_CPE0002681_assembly_filtered.fasta	Citrobacter amalonaticus	234098wC8_CPE0002633_assembly_filtered.fasta	Klebsiella pneumoniae	Different Species
CPE	EA	7	EL	5	indirect	-105	hospital	234099wE2_CPE0002681_assembly_filtered.fasta	Citrobacter amalonaticus	234098wF7_CPE0002628_assembly_filtered.fasta	Klebsiella pneumoniae	Different Species
CPE	EA	7	EL	5	indirect	-105	hospital	234099wE2_CPE0002681_assembly_filtered.fasta	Citrobacter amalonaticus	234098wC8_CPE0002633_assembly_filtered.fasta	Klebsiella pneumoniae	Different Species
CPE	EA	7	EL	23	indirect	-464	hospital	234099wE2_CPE0002681_assembly_filtered.fasta	Citrobacter amalonaticus	234098wF7_CPE0002628_assembly_filtered.fasta	Klebsiella pneumoniae	Different Species
CPE	EA	7	EL	23	indirect	-464	hospital	234099wE2_CPE0002681_assembly_filtered.fasta	Citrobacter amalonaticus	234098wC8_CPE0002633_assembly_filtered.fasta	Klebsiella pneumoniae	Different Species
CPE	EA	7	EL	24	indirect	-465	ward	234099wE2_CPE0002681_assembly_filtered.fasta	Citrobacter amalonaticus	234098wF7_CPE0002628_assembly_filtered.fasta	Klebsiella pneumoniae	Different Species
CPE	EA	7	EL	24	indirect	-465	ward	234099wE2_CPE0002681_assembly_filtered.fasta	Citrobacter amalonaticus	234098wC8_CPE0002633_assembly_filtered.fasta	Klebsiella pneumoniae	Different Species
CPE	EA	7	EL	26	indirect	-467	ward	234099wE2_CPE0002681_assembly_filtered.fasta	Citrobacter amalonaticus	234098wF7_CPE0002628_assembly_filtered.fasta	Klebsiella pneumoniae	Different Species
CPE	EA	7	EL	26	indirect	-467	ward	234099wE2_CPE0002681_assembly_filtered.fasta	Citrobacter amalonaticus	234098wC8_CPE0002633_assembly_filtered.fasta	Klebsiella pneumoniae	Different Species
CPE	EA	7	EM	1	indirect	-243	hospital	234099wE2_CPE0002681_assembly_filtered.fasta	Citrobacter amalonaticus	234098wC5_CPE0002606_assembly_filtered.fasta	Klebsiella pneumoniae	Different Species
CPE	EA	7	ER	2	indirect	-267	hospital	234099wE2_CPE0002681_assembly_filtered.fasta	Citrobacter amalonaticus	234098wC9_CPE0002642_assembly_filtered.fasta	Enterobacter cloacae	Different Species
CPE	EA	7	ER	2	indirect	-267	hospital	234099wE2_CPE0002681_assembly_filtered.fasta	Citrobacter amalonaticus	234098wD9_CPE0002643_assembly_filtered.fasta	Enterobacter hormaechei	Different Species
CPE	EA	7	ER	3	indirect	-274	hospital	234099wE2_CPE0002681_assembly_filtered.fasta	Citrobacter amalonaticus	234098wC9_CPE0002642_assembly_filtered.fasta	Enterobacter cloacae	Different Species
CPE	EA	7	ER	3	indirect	-274	hospital	234099wE2_CPE0002681_assembly_filtered.fasta	Citrobacter amalonaticus	234098wD9_CPE0002643_assembly_filtered.fasta	Enterobacter hormaechei	Different Species
CPE	EA	7	ER	4	indirect	-497	hospital	234099wE2_CPE0002681_assembly_filtered.fasta	Citrobacter amalonaticus	234098wC9_CPE0002642_assembly_filtered.fasta	Enterobacter cloacae	Different Species
CPE	EA	7	ER	4	indirect	-497	hospital	234099wE2_CPE0002681_assembly_filtered.fasta	Citrobacter amalonaticus	234098wD9_CPE0002643_assembly_filtered.fasta	Enterobacter hormaechei	Different Species
CPE	EA	7	EU	4	indirect	-281	hospital	234099wE2_CPE0002681_assembly_filtered.fasta	Citrobacter amalonaticus	234098wH10_CPE0002655_assembly_filtered.fasta	Escherichia coli	Different Species
CPE	EA	7	EW	1	indirect	-435	hospital	234099wE2_CPE0002681_assembly_filtered.fasta	Citrobacter amalonaticus	234099wF4_CPE0002704_assembly_filtered.fasta	Klebsiella pneumoniae	Different Species
CPE	EA	7	EW	2	indirect	-434	hospital	234099wE2_CPE0002681_assembly_filtered.fasta	Citrobacter amalonaticus	234099wF4_CPE0002704_assembly_filtered.fasta	Klebsiella pneumoniae	Different Species
CPE	EA	7	EW	3	indirect	-430	hospital	234099wE2_CPE0002681_assembly_filtered.fasta	Citrobacter amalonaticus	234099wF4_CPE0002704_assembly_filtered.fasta	Klebsiella pneumoniae	Different Species
CPE	EA	7	EW	4	indirect	-428	hospital	234099wE2_CPE0002681_assembly_filtered.fasta	Citrobacter amalonaticus	234099wF4_CPE0002704_assembly_filtered.fasta	Klebsiella pneumoniae	Different Species
CPE	EA	7	EW	5	indirect	-422	hospital	234099wE2_CPE0002681_assembly_filtered.fasta	Citrobacter amalonaticus	234099wF4_CPE0002704_assembly_filtered.fasta	Klebsiella pneumoniae	Different Species
CPE	EA	7	EW	6	indirect	-51	hospital	234099wE2_CPE0002681_assembly_filtered.fasta	Citrobacter amalonaticus	234099wF4_CPE0002704_assembly_filtered.fasta	Klebsiella pneumoniae	Different Species
CPE	EA	7	EW	7	indirect	-269	hospital	234099wE2_CPE0002681_assembly_filtered.fasta	Citrobacter amalonaticus	234099wF4_CPE0002704_assembly_filtered.fasta	Klebsiella pneumoniae	Different Species
CPE	EA	7	EW	8	indirect	-270	hospital	234099wE2_CPE0002681_assembly_filtered.fasta	Citrobacter amalonaticus	234099wF4_CPE0002704_assembly_filtered.fasta	Klebsiella pneumoniae	Different Species
CPE	EA	7	EW	9	indirect	-294	hospital	234099wE2_CPE0002681_assembly_filtered.fasta	Citrobacter amalonaticus	234099wF4_CPE0002704_assembly_filtered.fasta	Klebsiella pneumoniae	Different Species
CPE	EA	7	EW	10	indirect	-306	hospital	234099wE2_CPE0002681_assembly_filtered.fasta	Citrobacter amalonaticus	234099wF4_CPE0002704_assembly_filtered.fasta	Klebsiella pneumoniae	Different Species
CPE	EA	7	EW	11	indirect	-307	hospital	234099wE2_CPE0002681_assembly_filtered.fasta	Citrobacter amalonaticus	234099wF4_CPE0002704_assembly_filtered.fasta	Klebsiella pneumoniae	Different Species
CPE	EA	7	EW	12	indirect	-511	ward	234099wE2_CPE0002681_assembly_filtered.fasta	Citrobacter amalonaticus	234099wF4_CPE0002704_assembly_filtered.fasta	Klebsiella pneumoniae	Different Species
CPE	EA	7	EW	13	indirect	-531	hospital	234099wE2_CPE0002681_assembly_filtered.fasta	Citrobacter amalonaticus	234099wF4_CPE0002704_assembly_filtered.fasta	Klebsiella pneumoniae	Different Species
CPE	EA	7	EW	14	indirect	-534	hospital	234099wE2_CPE0002681_assembly_filtered.fasta	Citrobacter amalonaticus	234099wF4_CPE0002704_assembly_filtered.fasta	Klebsiella pneumoniae	Different Species
CPE	EA	7	EW	15	indirect	-562	hospital	234099wE2_CPE0002681_assembly_filtered.fasta	Citrobacter amalonaticus	234099wF4_CPE0002704_assembly_filtered.fasta	Klebsiella pneumoniae	Different Species
CPE	EA	7	EW	16	indirect	-569	hospital	234099wE2_CPE0002681_assembly_filtered.fasta	Citrobacter amalonaticus	234099wF4_CPE0002704_assembly_filtered.fasta	Klebsiella pneumoniae	Different Species
CPE	EA	7	EX	1	indirect	-119	hospital	234099wE2_CPE0002681_assembly_filtered.fasta	Citrobacter amalonaticus	234099wC3_CPE0002690_assembly_filtered.fasta	Enterobacter hormaechei	Different Species
CPE	EA	7	EX	2	indirect	-162	hospital	234099wE2_CPE0002681_assembly_filtered.fasta	Citrobacter amalonaticus	234099wC3_CPE0002690_assembly_filtered.fasta	Enterobacter hormaechei	Different Species
CPE	EA	7	EX	3	indirect	-170	hospital	234099wE2_CPE0002681_assembly_filtered.fasta	Citrobacter amalonaticus	234099wC3_CPE0002690_assembly_filtered.fasta	Enterobacter hormaechei	Different Species
CPE	EA	7	EX	4	indirect	-198	hospital	234099wE2_CPE0002681_assembly_filtered.fasta	Citrobacter amalonaticus	234099wC3_CPE0002690_assembly_filtered.fasta	Enterobacter hormaechei	Different Species
CPE	EA	7	EX	5	indirect	-237	hospital	234099wE2_CPE0002681_assembly_filtered.fasta	Citrobacter amalonaticus	234099wC3_CPE0002690_assembly_filtered.fasta	Enterobacter hormaechei	Different Species
CPE	EA	7	EX	6	indirect	-243	hospital	234099wE2_CPE0002681_assembly_filtered.fasta	Citrobacter amalonaticus	234099wC3_CPE0002690_assembly_filtered.fasta	Enterobacter hormaechei	Different Species
CPE	EA	7	EX	7	indirect	-246	hospital	234099wE2_CPE0002681_assembly_filtered.fasta	Citrobacter amalonaticus	234099wC3_CPE0002690_assembly_filtered.fasta	Enterobacter hormaechei	Different Species
CPE	EA	7	EX	8	indirect	-257	hospital	234099wE2_CPE0002681_assembly_filtered.fasta	Citrobacter amalonaticus	234099wC3_CPE0002690_assembly_filtered.fasta	Enterobacter hormaechei	Different Species
CPE	EA	7	EX	9	indirect	-343	hospital	234099wE2_CPE0002681_assembly_filtered.fasta	Citrobacter amalonaticus	234099wC3_CPE0002690_assembly_filtered.fasta	Enterobacter hormaechei	Different Species
CPE	EA	7	EX	10	indirect	-358	hospital	234099wE2_CPE0002681_assembly_filtered.fasta	Citrobacter amalonaticus	234099wC3_CPE0002690_assembly_filtered.fasta	Enterobacter hormaechei	Different Species
CPE	EA	7	EX	11	indirect	-385	hospital	234099wE2_CPE0002681_assembly_filtered.fasta	Citrobacter amalonaticus	234099wC3_CPE0002690_assembly_filtered.fasta	Enterobacter hormaechei	Different Species
CPE	EA	7	EX	12	indirect	-393	hospital	234099wE2_CPE0002681_assembly_filtered.fasta	Citrobacter amalonaticus	234099wC3_CPE0002690_assembly_filtered.fasta	Enterobacter hormaechei	Different Species
CPE	EA	7	EX	13	indirect	-409	hospital	234099wE2_CPE0002681_assembly_filtered.fasta	Citrobacter amalonaticus	234099wC3_CPE0002690_assembly_filtered.fasta	Enterobacter hormaechei	Different Species
CPE	EA	7	EX	14	indirect	-413	hospital	234099wE2_CPE0002681_assembly_filtered.fasta	Citrobacter amalonaticus	234099wC3_CPE0002690_assembly_filtered.fasta	Enterobacter hormaechei	Different Species
CPE	EA	7	EY	7	indirect	-191	hospital	234099wE2_CPE0002681_assembly_filtered.fasta	Citrobacter amalonaticus	234098wG4_CPE0002599_assembly_filtered.fasta	Citrobacter freundii	Different Species				Citrobacter_amalonaticus_234099wE2_CPE0002681_assembly_plasmid_AA860	Citrobacter_freundii_234098wG4_CPE0002599_assembly_plasmid_AA860	4
CPE	EA	7	EY	8	indirect	-194	ward	234099wE2_CPE0002681_assembly_filtered.fasta	Citrobacter amalonaticus	234098wG4_CPE0002599_assembly_filtered.fasta	Citrobacter freundii	Different Species				Citrobacter_amalonaticus_234099wE2_CPE0002681_assembly_plasmid_AA860	Citrobacter_freundii_234098wG4_CPE0002599_assembly_plasmid_AA860	4
CPE	EA	7	EY	9	indirect	-249	hospital	234099wE2_CPE0002681_assembly_filtered.fasta	Citrobacter amalonaticus	234098wG4_CPE0002599_assembly_filtered.fasta	Citrobacter freundii	Different Species				Citrobacter_amalonaticus_234099wE2_CPE0002681_assembly_plasmid_AA860	Citrobacter_freundii_234098wG4_CPE0002599_assembly_plasmid_AA860	4
CPE	EA	7	EY	10	indirect	-255	hospital	234099wE2_CPE0002681_assembly_filtered.fasta	Citrobacter amalonaticus	234098wG4_CPE0002599_assembly_filtered.fasta	Citrobacter freundii	Different Species				Citrobacter_amalonaticus_234099wE2_CPE0002681_assembly_plasmid_AA860	Citrobacter_freundii_234098wG4_CPE0002599_assembly_plasmid_AA860	4
CPE	EA	7	EY	11	indirect	-256	ward	234099wE2_CPE0002681_assembly_filtered.fasta	Citrobacter amalonaticus	234098wG4_CPE0002599_assembly_filtered.fasta	Citrobacter freundii	Different Species				Citrobacter_amalonaticus_234099wE2_CPE0002681_assembly_plasmid_AA860	Citrobacter_freundii_234098wG4_CPE0002599_assembly_plasmid_AA860	4
CPE	EA	7	EY	12	indirect	-257	hospital	234099wE2_CPE0002681_assembly_filtered.fasta	Citrobacter amalonaticus	234098wG4_CPE0002599_assembly_filtered.fasta	Citrobacter freundii	Different Species				Citrobacter_amalonaticus_234099wE2_CPE0002681_assembly_plasmid_AA860	Citrobacter_freundii_234098wG4_CPE0002599_assembly_plasmid_AA860	4
CPE	EA	7	EY	13	indirect	-259	hospital	234099wE2_CPE0002681_assembly_filtered.fasta	Citrobacter amalonaticus	234098wG4_CPE0002599_assembly_filtered.fasta	Citrobacter freundii	Different Species				Citrobacter_amalonaticus_234099wE2_CPE0002681_assembly_plasmid_AA860	Citrobacter_freundii_234098wG4_CPE0002599_assembly_plasmid_AA860	4
CPE	EA	7	EZ	2	indirect	-314	hospital	234099wE2_CPE0002681_assembly_filtered.fasta	Citrobacter amalonaticus	234098wD1_CPE0002572_assembly_filtered.fasta	Klebsiella pneumoniae	Different Species
CPE	EA	7	FA	1	indirect	-266	hospital	234099wE2_CPE0002681_assembly_filtered.fasta	Citrobacter amalonaticus	234099wE1_CPE0002673_assembly_filtered.fasta	Klebsiella pneumoniae	Different Species
CPE	EA	7	FA	2	indirect	-295	hospital	234099wE2_CPE0002681_assembly_filtered.fasta	Citrobacter amalonaticus	234099wE1_CPE0002673_assembly_filtered.fasta	Klebsiella pneumoniae	Different Species
CPE	EA	7	FB	1	indirect	-265	hospital	234099wE2_CPE0002681_assembly_filtered.fasta	Citrobacter amalonaticus	234099wD2_CPE0002680_assembly_filtered.fasta	Klebsiella pneumoniae	Different Species
CPE	EA	7	FG	2	indirect	-253	hospital	234099wE2_CPE0002681_assembly_filtered.fasta	Citrobacter amalonaticus	234098wC4_CPE0002595_assembly_filtered.fasta	Escherichia coli	Different Species
CPE	EA	7	FG	3	indirect	-296	hospital	234099wE2_CPE0002681_assembly_filtered.fasta	Citrobacter amalonaticus	234098wC4_CPE0002595_assembly_filtered.fasta	Escherichia coli	Different Species
CPE	EA	7	FI	1	indirect	-125	hospital	234099wE2_CPE0002681_assembly_filtered.fasta	Citrobacter amalonaticus	234099wD3_CPE0002691_assembly_filtered.fasta	Klebsiella pneumoniae	Different Species
CPE	EA	7	FI	2	indirect	-117	hospital	234099wE2_CPE0002681_assembly_filtered.fasta	Citrobacter amalonaticus	234099wD3_CPE0002691_assembly_filtered.fasta	Klebsiella pneumoniae	Different Species
CPE	EA	7	FI	3	indirect	-107	hospital	234099wE2_CPE0002681_assembly_filtered.fasta	Citrobacter amalonaticus	234099wD3_CPE0002691_assembly_filtered.fasta	Klebsiella pneumoniae	Different Species
CPE	EA	7	FI	4	indirect	-94	hospital	234099wE2_CPE0002681_assembly_filtered.fasta	Citrobacter amalonaticus	234099wD3_CPE0002691_assembly_filtered.fasta	Klebsiella pneumoniae	Different Species
CPE	EA	7	FI	5	indirect	-91	hospital	234099wE2_CPE0002681_assembly_filtered.fasta	Citrobacter amalonaticus	234099wD3_CPE0002691_assembly_filtered.fasta	Klebsiella pneumoniae	Different Species
CPE	EA	7	FI	6	indirect	-54	hospital	234099wE2_CPE0002681_assembly_filtered.fasta	Citrobacter amalonaticus	234099wD3_CPE0002691_assembly_filtered.fasta	Klebsiella pneumoniae	Different Species
CPE	EA	7	FI	7	indirect	-307	hospital	234099wE2_CPE0002681_assembly_filtered.fasta	Citrobacter amalonaticus	234099wD3_CPE0002691_assembly_filtered.fasta	Klebsiella pneumoniae	Different Species
CPE	EA	8	EC	1	indirect	-848	building	234099wE2_CPE0002681_assembly_filtered.fasta	Citrobacter amalonaticus	234098wC7_CPE0002625_assembly_filtered.fasta	Klebsiella pneumoniae	Different Species
CPE	EA	8	EC	2	indirect	-744	hospital	234099wE2_CPE0002681_assembly_filtered.fasta	Citrobacter amalonaticus	234098wC7_CPE0002625_assembly_filtered.fasta	Klebsiella pneumoniae	Different Species
CPE	EA	8	EC	3	indirect	-607	hospital	234099wE2_CPE0002681_assembly_filtered.fasta	Citrobacter amalonaticus	234098wC7_CPE0002625_assembly_filtered.fasta	Klebsiella pneumoniae	Different Species
CPE	EA	8	EC	4	indirect	-520	building	234099wE2_CPE0002681_assembly_filtered.fasta	Citrobacter amalonaticus	234098wC7_CPE0002625_assembly_filtered.fasta	Klebsiella pneumoniae	Different Species
CPE	EA	8	EC	5	indirect	-512	building	234099wE2_CPE0002681_assembly_filtered.fasta	Citrobacter amalonaticus	234098wC7_CPE0002625_assembly_filtered.fasta	Klebsiella pneumoniae	Different Species
CPE	EA	8	EC	6	indirect	-510	building	234099wE2_CPE0002681_assembly_filtered.fasta	Citrobacter amalonaticus	234098wC7_CPE0002625_assembly_filtered.fasta	Klebsiella pneumoniae	Different Species
CPE	EA	8	EC	7	indirect	-495	building	234099wE2_CPE0002681_assembly_filtered.fasta	Citrobacter amalonaticus	234098wC7_CPE0002625_assembly_filtered.fasta	Klebsiella pneumoniae	Different Species
CPE	EA	8	EC	8	indirect	-492	building	234099wE2_CPE0002681_assembly_filtered.fasta	Citrobacter amalonaticus	234098wC7_CPE0002625_assembly_filtered.fasta	Klebsiella pneumoniae	Different Species
CPE	EA	8	EC	9	indirect	-491	building	234099wE2_CPE0002681_assembly_filtered.fasta	Citrobacter amalonaticus	234098wC7_CPE0002625_assembly_filtered.fasta	Klebsiella pneumoniae	Different Species
CPE	EA	8	EC	10	indirect	-467	building	234099wE2_CPE0002681_assembly_filtered.fasta	Citrobacter amalonaticus	234098wC7_CPE0002625_assembly_filtered.fasta	Klebsiella pneumoniae	Different Species
CPE	EA	8	EC	11	indirect	-461	building	234099wE2_CPE0002681_assembly_filtered.fasta	Citrobacter amalonaticus	234098wC7_CPE0002625_assembly_filtered.fasta	Klebsiella pneumoniae	Different Species
CPE	EA	8	EC	12	indirect	-431	hospital	234099wE2_CPE0002681_assembly_filtered.fasta	Citrobacter amalonaticus	234098wC7_CPE0002625_assembly_filtered.fasta	Klebsiella pneumoniae	Different Species
CPE	EA	8	EC	13	indirect	-320	hospital	234099wE2_CPE0002681_assembly_filtered.fasta	Citrobacter amalonaticus	234098wC7_CPE0002625_assembly_filtered.fasta	Klebsiella pneumoniae	Different Species
CPE	EA	8	EC	14	indirect	-39	hospital	234099wE2_CPE0002681_assembly_filtered.fasta	Citrobacter amalonaticus	234098wC7_CPE0002625_assembly_filtered.fasta	Klebsiella pneumoniae	Different Species
CPE	EA	8	EC	15	indirect	-148	building	234099wE2_CPE0002681_assembly_filtered.fasta	Citrobacter amalonaticus	234098wC7_CPE0002625_assembly_filtered.fasta	Klebsiella pneumoniae	Different Species
CPE	EA	8	EC	16	indirect	-150	hospital	234099wE2_CPE0002681_assembly_filtered.fasta	Citrobacter amalonaticus	234098wC7_CPE0002625_assembly_filtered.fasta	Klebsiella pneumoniae	Different Species
CPE	EA	8	ED	1	indirect	-76	building	234099wE2_CPE0002681_assembly_filtered.fasta	Citrobacter amalonaticus	234098wH5_CPE0002614_assembly_filtered.fasta	Klebsiella pneumoniae	Different Species
CPE	EA	8	ED	2	indirect	-67	hospital	234099wE2_CPE0002681_assembly_filtered.fasta	Citrobacter amalonaticus	234098wH5_CPE0002614_assembly_filtered.fasta	Klebsiella pneumoniae	Different Species
CPE	EA	8	ED	3	indirect	-43	building	234099wE2_CPE0002681_assembly_filtered.fasta	Citrobacter amalonaticus	234098wH5_CPE0002614_assembly_filtered.fasta	Klebsiella pneumoniae	Different Species
CPE	EA	8	ED	4	indirect	-41	building	234099wE2_CPE0002681_assembly_filtered.fasta	Citrobacter amalonaticus	234098wH5_CPE0002614_assembly_filtered.fasta	Klebsiella pneumoniae	Different Species
CPE	EA	8	EE	1	indirect	-20	building	234099wE2_CPE0002681_assembly_filtered.fasta	Citrobacter amalonaticus	234098wA11_CPE0002656_assembly_filtered.fasta	Escherichia coli	Different Species
CPE	EA	8	EE	1	indirect	-20	building	234099wE2_CPE0002681_assembly_filtered.fasta	Citrobacter amalonaticus	234098wD12_CPE0002667_assembly_filtered.fasta	Escherichia coli	Different Species
CPE	EA	8	EE	2	indirect	-16	building	234099wE2_CPE0002681_assembly_filtered.fasta	Citrobacter amalonaticus	234098wA11_CPE0002656_assembly_filtered.fasta	Escherichia coli	Different Species
CPE	EA	8	EE	2	indirect	-16	building	234099wE2_CPE0002681_assembly_filtered.fasta	Citrobacter amalonaticus	234098wD12_CPE0002667_assembly_filtered.fasta	Escherichia coli	Different Species
CPE	EA	8	EE	3	indirect	-15	building	234099wE2_CPE0002681_assembly_filtered.fasta	Citrobacter amalonaticus	234098wA11_CPE0002656_assembly_filtered.fasta	Escherichia coli	Different Species
CPE	EA	8	EE	3	indirect	-15	building	234099wE2_CPE0002681_assembly_filtered.fasta	Citrobacter amalonaticus	234098wD12_CPE0002667_assembly_filtered.fasta	Escherichia coli	Different Species
CPE	EA	8	EE	4	indirect	-11	hospital	234099wE2_CPE0002681_assembly_filtered.fasta	Citrobacter amalonaticus	234098wA11_CPE0002656_assembly_filtered.fasta	Escherichia coli	Different Species
CPE	EA	8	EE	4	indirect	-11	hospital	234099wE2_CPE0002681_assembly_filtered.fasta	Citrobacter amalonaticus	234098wD12_CPE0002667_assembly_filtered.fasta	Escherichia coli	Different Species
CPE	EA	8	EE	5	indirect	-9	hospital	234099wE2_CPE0002681_assembly_filtered.fasta	Citrobacter amalonaticus	234098wA11_CPE0002656_assembly_filtered.fasta	Escherichia coli	Different Species
CPE	EA	8	EE	5	indirect	-9	hospital	234099wE2_CPE0002681_assembly_filtered.fasta	Citrobacter amalonaticus	234098wD12_CPE0002667_assembly_filtered.fasta	Escherichia coli	Different Species
CPE	EA	8	EG	10	indirect	-54	building	234099wE2_CPE0002681_assembly_filtered.fasta	Citrobacter amalonaticus	234098wB9_CPE0002641_assembly_filtered.fasta	Enterobacter hormaechei	Different Species
CPE	EA	8	EG	13	indirect	-20	building	234099wE2_CPE0002681_assembly_filtered.fasta	Citrobacter amalonaticus	234098wB9_CPE0002641_assembly_filtered.fasta	Enterobacter hormaechei	Different Species
CPE	EA	8	EI	1	indirect	-437	building	234099wE2_CPE0002681_assembly_filtered.fasta	Citrobacter amalonaticus	234099wB3_CPE0002688_assembly_filtered.fasta	Escherichia coli	Different Species
CPE	EA	8	EI	6	direct	1	building	234099wE2_CPE0002681_assembly_filtered.fasta	Citrobacter amalonaticus	234099wB3_CPE0002688_assembly_filtered.fasta	Escherichia coli	Different Species
CPE	EA	8	EI	7	indirect	-3	building	234099wE2_CPE0002681_assembly_filtered.fasta	Citrobacter amalonaticus	234099wB3_CPE0002688_assembly_filtered.fasta	Escherichia coli	Different Species
CPE	EA	8	EI	8	indirect	-25	building	234099wE2_CPE0002681_assembly_filtered.fasta	Citrobacter amalonaticus	234099wB3_CPE0002688_assembly_filtered.fasta	Escherichia coli	Different Species
CPE	EA	8	EI	9	indirect	-45	ward	234099wE2_CPE0002681_assembly_filtered.fasta	Citrobacter amalonaticus	234099wB3_CPE0002688_assembly_filtered.fasta	Escherichia coli	Different Species
CPE	EA	8	EI	10	indirect	-46	building	234099wE2_CPE0002681_assembly_filtered.fasta	Citrobacter amalonaticus	234099wB3_CPE0002688_assembly_filtered.fasta	Escherichia coli	Different Species
CPE	EA	8	EI	11	indirect	-53	building	234099wE2_CPE0002681_assembly_filtered.fasta	Citrobacter amalonaticus	234099wB3_CPE0002688_assembly_filtered.fasta	Escherichia coli	Different Species
CPE	EA	8	EI	12	indirect	-60	building	234099wE2_CPE0002681_assembly_filtered.fasta	Citrobacter amalonaticus	234099wB3_CPE0002688_assembly_filtered.fasta	Escherichia coli	Different Species
CPE	EA	8	EI	13	indirect	-66	building	234099wE2_CPE0002681_assembly_filtered.fasta	Citrobacter amalonaticus	234099wB3_CPE0002688_assembly_filtered.fasta	Escherichia coli	Different Species
CPE	EA	8	EI	14	indirect	-70	building	234099wE2_CPE0002681_assembly_filtered.fasta	Citrobacter amalonaticus	234099wB3_CPE0002688_assembly_filtered.fasta	Escherichia coli	Different Species
CPE	EA	8	EI	15	indirect	-83	ward	234099wE2_CPE0002681_assembly_filtered.fasta	Citrobacter amalonaticus	234099wB3_CPE0002688_assembly_filtered.fasta	Escherichia coli	Different Species
CPE	EA	8	EI	16	indirect	-84	building	234099wE2_CPE0002681_assembly_filtered.fasta	Citrobacter amalonaticus	234099wB3_CPE0002688_assembly_filtered.fasta	Escherichia coli	Different Species
CPE	EA	8	EI	17	indirect	-134	ward	234099wE2_CPE0002681_assembly_filtered.fasta	Citrobacter amalonaticus	234099wB3_CPE0002688_assembly_filtered.fasta	Escherichia coli	Different Species
CPE	EA	8	EI	18	indirect	-135	building	234099wE2_CPE0002681_assembly_filtered.fasta	Citrobacter amalonaticus	234099wB3_CPE0002688_assembly_filtered.fasta	Escherichia coli	Different Species
CPE	EA	8	EL	1	indirect	-558	building	234099wE2_CPE0002681_assembly_filtered.fasta	Citrobacter amalonaticus	234098wF7_CPE0002628_assembly_filtered.fasta	Klebsiella pneumoniae	Different Species
CPE	EA	8	EL	1	indirect	-558	building	234099wE2_CPE0002681_assembly_filtered.fasta	Citrobacter amalonaticus	234098wC8_CPE0002633_assembly_filtered.fasta	Klebsiella pneumoniae	Different Species
CPE	EA	8	EL	2	indirect	-551	building	234099wE2_CPE0002681_assembly_filtered.fasta	Citrobacter amalonaticus	234098wF7_CPE0002628_assembly_filtered.fasta	Klebsiella pneumoniae	Different Species
CPE	EA	8	EL	2	indirect	-551	building	234099wE2_CPE0002681_assembly_filtered.fasta	Citrobacter amalonaticus	234098wC8_CPE0002633_assembly_filtered.fasta	Klebsiella pneumoniae	Different Species
CPE	EA	8	EL	5	indirect	-198	building	234099wE2_CPE0002681_assembly_filtered.fasta	Citrobacter amalonaticus	234098wF7_CPE0002628_assembly_filtered.fasta	Klebsiella pneumoniae	Different Species
CPE	EA	8	EL	5	indirect	-198	building	234099wE2_CPE0002681_assembly_filtered.fasta	Citrobacter amalonaticus	234098wC8_CPE0002633_assembly_filtered.fasta	Klebsiella pneumoniae	Different Species
CPE	EA	8	EL	23	indirect	-158	ward	234099wE2_CPE0002681_assembly_filtered.fasta	Citrobacter amalonaticus	234098wF7_CPE0002628_assembly_filtered.fasta	Klebsiella pneumoniae	Different Species
CPE	EA	8	EL	23	indirect	-158	ward	234099wE2_CPE0002681_assembly_filtered.fasta	Citrobacter amalonaticus	234098wC8_CPE0002633_assembly_filtered.fasta	Klebsiella pneumoniae	Different Species
CPE	EA	8	EL	24	indirect	-159	hospital	234099wE2_CPE0002681_assembly_filtered.fasta	Citrobacter amalonaticus	234098wF7_CPE0002628_assembly_filtered.fasta	Klebsiella pneumoniae	Different Species
CPE	EA	8	EL	24	indirect	-159	hospital	234099wE2_CPE0002681_assembly_filtered.fasta	Citrobacter amalonaticus	234098wC8_CPE0002633_assembly_filtered.fasta	Klebsiella pneumoniae	Different Species
CPE	EA	8	EL	26	indirect	-161	hospital	234099wE2_CPE0002681_assembly_filtered.fasta	Citrobacter amalonaticus	234098wF7_CPE0002628_assembly_filtered.fasta	Klebsiella pneumoniae	Different Species
CPE	EA	8	EL	26	indirect	-161	hospital	234099wE2_CPE0002681_assembly_filtered.fasta	Citrobacter amalonaticus	234098wC8_CPE0002633_assembly_filtered.fasta	Klebsiella pneumoniae	Different Species
CPE	EA	8	EM	1	indirect	-61	building	234099wE2_CPE0002681_assembly_filtered.fasta	Citrobacter amalonaticus	234098wC5_CPE0002606_assembly_filtered.fasta	Klebsiella pneumoniae	Different Species
CPE	EA	8	ER	2	indirect	-31	building	234099wE2_CPE0002681_assembly_filtered.fasta	Citrobacter amalonaticus	234098wC9_CPE0002642_assembly_filtered.fasta	Enterobacter cloacae	Different Species
CPE	EA	8	ER	2	indirect	-31	building	234099wE2_CPE0002681_assembly_filtered.fasta	Citrobacter amalonaticus	234098wD9_CPE0002643_assembly_filtered.fasta	Enterobacter hormaechei	Different Species
CPE	EA	8	ER	3	indirect	-27	building	234099wE2_CPE0002681_assembly_filtered.fasta	Citrobacter amalonaticus	234098wC9_CPE0002642_assembly_filtered.fasta	Enterobacter cloacae	Different Species
CPE	EA	8	ER	3	indirect	-27	building	234099wE2_CPE0002681_assembly_filtered.fasta	Citrobacter amalonaticus	234098wD9_CPE0002643_assembly_filtered.fasta	Enterobacter hormaechei	Different Species
CPE	EA	8	ER	4	indirect	-191	building	234099wE2_CPE0002681_assembly_filtered.fasta	Citrobacter amalonaticus	234098wC9_CPE0002642_assembly_filtered.fasta	Enterobacter cloacae	Different Species
CPE	EA	8	ER	4	indirect	-191	building	234099wE2_CPE0002681_assembly_filtered.fasta	Citrobacter amalonaticus	234098wD9_CPE0002643_assembly_filtered.fasta	Enterobacter hormaechei	Different Species
CPE	EA	8	EU	4	indirect	-23	building	234099wE2_CPE0002681_assembly_filtered.fasta	Citrobacter amalonaticus	234098wH10_CPE0002655_assembly_filtered.fasta	Escherichia coli	Different Species
CPE	EA	8	EW	1	indirect	-746	building	234099wE2_CPE0002681_assembly_filtered.fasta	Citrobacter amalonaticus	234099wF4_CPE0002704_assembly_filtered.fasta	Klebsiella pneumoniae	Different Species
CPE	EA	8	EW	2	indirect	-745	hospital	234099wE2_CPE0002681_assembly_filtered.fasta	Citrobacter amalonaticus	234099wF4_CPE0002704_assembly_filtered.fasta	Klebsiella pneumoniae	Different Species
CPE	EA	8	EW	3	indirect	-741	building	234099wE2_CPE0002681_assembly_filtered.fasta	Citrobacter amalonaticus	234099wF4_CPE0002704_assembly_filtered.fasta	Klebsiella pneumoniae	Different Species
CPE	EA	8	EW	4	indirect	-739	building	234099wE2_CPE0002681_assembly_filtered.fasta	Citrobacter amalonaticus	234099wF4_CPE0002704_assembly_filtered.fasta	Klebsiella pneumoniae	Different Species
CPE	EA	8	EW	5	indirect	-733	hospital	234099wE2_CPE0002681_assembly_filtered.fasta	Citrobacter amalonaticus	234099wF4_CPE0002704_assembly_filtered.fasta	Klebsiella pneumoniae	Different Species
CPE	EA	8	EW	6	indirect	-362	building	234099wE2_CPE0002681_assembly_filtered.fasta	Citrobacter amalonaticus	234099wF4_CPE0002704_assembly_filtered.fasta	Klebsiella pneumoniae	Different Species
CPE	EA	8	EW	7	indirect	-35	building	234099wE2_CPE0002681_assembly_filtered.fasta	Citrobacter amalonaticus	234099wF4_CPE0002704_assembly_filtered.fasta	Klebsiella pneumoniae	Different Species
CPE	EA	8	EW	8	indirect	-11	hospital	234099wE2_CPE0002681_assembly_filtered.fasta	Citrobacter amalonaticus	234099wF4_CPE0002704_assembly_filtered.fasta	Klebsiella pneumoniae	Different Species
CPE	EA	8	EW	9	indirect	-9	hospital	234099wE2_CPE0002681_assembly_filtered.fasta	Citrobacter amalonaticus	234099wF4_CPE0002704_assembly_filtered.fasta	Klebsiella pneumoniae	Different Species
CPE	EA	8	EW	10	indirect	0	building	234099wE2_CPE0002681_assembly_filtered.fasta	Citrobacter amalonaticus	234099wF4_CPE0002704_assembly_filtered.fasta	Klebsiella pneumoniae	Different Species
CPE	EA	8	EW	11	indirect	-1	hospital	234099wE2_CPE0002681_assembly_filtered.fasta	Citrobacter amalonaticus	234099wF4_CPE0002704_assembly_filtered.fasta	Klebsiella pneumoniae	Different Species
CPE	EA	8	EW	12	indirect	-205	hospital	234099wE2_CPE0002681_assembly_filtered.fasta	Citrobacter amalonaticus	234099wF4_CPE0002704_assembly_filtered.fasta	Klebsiella pneumoniae	Different Species
CPE	EA	8	EW	13	indirect	-225	hospital	234099wE2_CPE0002681_assembly_filtered.fasta	Citrobacter amalonaticus	234099wF4_CPE0002704_assembly_filtered.fasta	Klebsiella pneumoniae	Different Species
CPE	EA	8	EW	14	indirect	-228	hospital	234099wE2_CPE0002681_assembly_filtered.fasta	Citrobacter amalonaticus	234099wF4_CPE0002704_assembly_filtered.fasta	Klebsiella pneumoniae	Different Species
CPE	EA	8	EW	15	indirect	-256	hospital	234099wE2_CPE0002681_assembly_filtered.fasta	Citrobacter amalonaticus	234099wF4_CPE0002704_assembly_filtered.fasta	Klebsiella pneumoniae	Different Species
CPE	EA	8	EW	16	indirect	-263	hospital	234099wE2_CPE0002681_assembly_filtered.fasta	Citrobacter amalonaticus	234099wF4_CPE0002704_assembly_filtered.fasta	Klebsiella pneumoniae	Different Species
CPE	EA	8	EX	1	indirect	-184	building	234099wE2_CPE0002681_assembly_filtered.fasta	Citrobacter amalonaticus	234099wC3_CPE0002690_assembly_filtered.fasta	Enterobacter hormaechei	Different Species
CPE	EA	8	EX	2	indirect	-142	building	234099wE2_CPE0002681_assembly_filtered.fasta	Citrobacter amalonaticus	234099wC3_CPE0002690_assembly_filtered.fasta	Enterobacter hormaechei	Different Species
CPE	EA	8	EX	3	indirect	-128	building	234099wE2_CPE0002681_assembly_filtered.fasta	Citrobacter amalonaticus	234099wC3_CPE0002690_assembly_filtered.fasta	Enterobacter hormaechei	Different Species
CPE	EA	8	EX	4	indirect	-72	building	234099wE2_CPE0002681_assembly_filtered.fasta	Citrobacter amalonaticus	234099wC3_CPE0002690_assembly_filtered.fasta	Enterobacter hormaechei	Different Species
CPE	EA	8	EX	5	indirect	-67	building	234099wE2_CPE0002681_assembly_filtered.fasta	Citrobacter amalonaticus	234099wC3_CPE0002690_assembly_filtered.fasta	Enterobacter hormaechei	Different Species
CPE	EA	8	EX	6	indirect	-61	building	234099wE2_CPE0002681_assembly_filtered.fasta	Citrobacter amalonaticus	234099wC3_CPE0002690_assembly_filtered.fasta	Enterobacter hormaechei	Different Species
CPE	EA	8	EX	7	indirect	-51	building	234099wE2_CPE0002681_assembly_filtered.fasta	Citrobacter amalonaticus	234099wC3_CPE0002690_assembly_filtered.fasta	Enterobacter hormaechei	Different Species
CPE	EA	8	EX	8	direct	1	building	234099wE2_CPE0002681_assembly_filtered.fasta	Citrobacter amalonaticus	234099wC3_CPE0002690_assembly_filtered.fasta	Enterobacter hormaechei	Different Species
CPE	EA	8	EX	9	indirect	-37	building	234099wE2_CPE0002681_assembly_filtered.fasta	Citrobacter amalonaticus	234099wC3_CPE0002690_assembly_filtered.fasta	Enterobacter hormaechei	Different Species
CPE	EA	8	EX	10	indirect	-52	building	234099wE2_CPE0002681_assembly_filtered.fasta	Citrobacter amalonaticus	234099wC3_CPE0002690_assembly_filtered.fasta	Enterobacter hormaechei	Different Species
CPE	EA	8	EX	11	indirect	-79	building	234099wE2_CPE0002681_assembly_filtered.fasta	Citrobacter amalonaticus	234099wC3_CPE0002690_assembly_filtered.fasta	Enterobacter hormaechei	Different Species
CPE	EA	8	EX	12	indirect	-87	building	234099wE2_CPE0002681_assembly_filtered.fasta	Citrobacter amalonaticus	234099wC3_CPE0002690_assembly_filtered.fasta	Enterobacter hormaechei	Different Species
CPE	EA	8	EX	13	indirect	-103	building	234099wE2_CPE0002681_assembly_filtered.fasta	Citrobacter amalonaticus	234099wC3_CPE0002690_assembly_filtered.fasta	Enterobacter hormaechei	Different Species
CPE	EA	8	EX	14	indirect	-107	building	234099wE2_CPE0002681_assembly_filtered.fasta	Citrobacter amalonaticus	234099wC3_CPE0002690_assembly_filtered.fasta	Enterobacter hormaechei	Different Species
CPE	EA	8	EY	7	indirect	-112	ward	234099wE2_CPE0002681_assembly_filtered.fasta	Citrobacter amalonaticus	234098wG4_CPE0002599_assembly_filtered.fasta	Citrobacter freundii	Different Species				Citrobacter_amalonaticus_234099wE2_CPE0002681_assembly_plasmid_AA860	Citrobacter_freundii_234098wG4_CPE0002599_assembly_plasmid_AA860	4
CPE	EA	8	EY	8	indirect	-108	hospital	234099wE2_CPE0002681_assembly_filtered.fasta	Citrobacter amalonaticus	234098wG4_CPE0002599_assembly_filtered.fasta	Citrobacter freundii	Different Species				Citrobacter_amalonaticus_234099wE2_CPE0002681_assembly_plasmid_AA860	Citrobacter_freundii_234098wG4_CPE0002599_assembly_plasmid_AA860	4
CPE	EA	8	EY	9	indirect	-52	building	234099wE2_CPE0002681_assembly_filtered.fasta	Citrobacter amalonaticus	234098wG4_CPE0002599_assembly_filtered.fasta	Citrobacter freundii	Different Species				Citrobacter_amalonaticus_234099wE2_CPE0002681_assembly_plasmid_AA860	Citrobacter_freundii_234098wG4_CPE0002599_assembly_plasmid_AA860	4
CPE	EA	8	EY	10	indirect	-49	ward	234099wE2_CPE0002681_assembly_filtered.fasta	Citrobacter amalonaticus	234098wG4_CPE0002599_assembly_filtered.fasta	Citrobacter freundii	Different Species				Citrobacter_amalonaticus_234099wE2_CPE0002681_assembly_plasmid_AA860	Citrobacter_freundii_234098wG4_CPE0002599_assembly_plasmid_AA860	4
CPE	EA	8	EY	11	indirect	-48	hospital	234099wE2_CPE0002681_assembly_filtered.fasta	Citrobacter amalonaticus	234098wG4_CPE0002599_assembly_filtered.fasta	Citrobacter freundii	Different Species				Citrobacter_amalonaticus_234099wE2_CPE0002681_assembly_plasmid_AA860	Citrobacter_freundii_234098wG4_CPE0002599_assembly_plasmid_AA860	4
CPE	EA	8	EY	12	indirect	-46	ward	234099wE2_CPE0002681_assembly_filtered.fasta	Citrobacter amalonaticus	234098wG4_CPE0002599_assembly_filtered.fasta	Citrobacter freundii	Different Species				Citrobacter_amalonaticus_234099wE2_CPE0002681_assembly_plasmid_AA860	Citrobacter_freundii_234098wG4_CPE0002599_assembly_plasmid_AA860	4
CPE	EA	8	EY	13	indirect	-36	building	234099wE2_CPE0002681_assembly_filtered.fasta	Citrobacter amalonaticus	234098wG4_CPE0002599_assembly_filtered.fasta	Citrobacter freundii	Different Species				Citrobacter_amalonaticus_234099wE2_CPE0002681_assembly_plasmid_AA860	Citrobacter_freundii_234098wG4_CPE0002599_assembly_plasmid_AA860	4
CPE	EA	8	EZ	2	indirect	-625	building	234099wE2_CPE0002681_assembly_filtered.fasta	Citrobacter amalonaticus	234098wD1_CPE0002572_assembly_filtered.fasta	Klebsiella pneumoniae	Different Species
CPE	EA	8	FA	1	indirect	-10	building	234099wE2_CPE0002681_assembly_filtered.fasta	Citrobacter amalonaticus	234099wE1_CPE0002673_assembly_filtered.fasta	Klebsiella pneumoniae	Different Species
CPE	EA	8	FA	2	indirect	-9	hospital	234099wE2_CPE0002681_assembly_filtered.fasta	Citrobacter amalonaticus	234099wE1_CPE0002673_assembly_filtered.fasta	Klebsiella pneumoniae	Different Species
CPE	EA	8	FB	1	indirect	-30	building	234099wE2_CPE0002681_assembly_filtered.fasta	Citrobacter amalonaticus	234099wD2_CPE0002680_assembly_filtered.fasta	Klebsiella pneumoniae	Different Species
CPE	EA	8	FG	2	indirect	-50	building	234099wE2_CPE0002681_assembly_filtered.fasta	Citrobacter amalonaticus	234098wC4_CPE0002595_assembly_filtered.fasta	Escherichia coli	Different Species
CPE	EA	8	FG	3	indirect	-6	building	234099wE2_CPE0002681_assembly_filtered.fasta	Citrobacter amalonaticus	234098wC4_CPE0002595_assembly_filtered.fasta	Escherichia coli	Different Species
CPE	EA	8	FI	1	indirect	-436	building	234099wE2_CPE0002681_assembly_filtered.fasta	Citrobacter amalonaticus	234099wD3_CPE0002691_assembly_filtered.fasta	Klebsiella pneumoniae	Different Species
CPE	EA	8	FI	2	indirect	-428	building	234099wE2_CPE0002681_assembly_filtered.fasta	Citrobacter amalonaticus	234099wD3_CPE0002691_assembly_filtered.fasta	Klebsiella pneumoniae	Different Species
CPE	EA	8	FI	3	indirect	-418	building	234099wE2_CPE0002681_assembly_filtered.fasta	Citrobacter amalonaticus	234099wD3_CPE0002691_assembly_filtered.fasta	Klebsiella pneumoniae	Different Species
CPE	EA	8	FI	4	indirect	-405	hospital	234099wE2_CPE0002681_assembly_filtered.fasta	Citrobacter amalonaticus	234099wD3_CPE0002691_assembly_filtered.fasta	Klebsiella pneumoniae	Different Species
CPE	EA	8	FI	5	indirect	-402	hospital	234099wE2_CPE0002681_assembly_filtered.fasta	Citrobacter amalonaticus	234099wD3_CPE0002691_assembly_filtered.fasta	Klebsiella pneumoniae	Different Species
CPE	EA	8	FI	6	indirect	-241	building	234099wE2_CPE0002681_assembly_filtered.fasta	Citrobacter amalonaticus	234099wD3_CPE0002691_assembly_filtered.fasta	Klebsiella pneumoniae	Different Species
CPE	EA	8	FI	7	indirect	-1	building	234099wE2_CPE0002681_assembly_filtered.fasta	Citrobacter amalonaticus	234099wD3_CPE0002691_assembly_filtered.fasta	Klebsiella pneumoniae	Different Species
CPE	EA	9	EC	1	indirect	-849	hospital	234099wE2_CPE0002681_assembly_filtered.fasta	Citrobacter amalonaticus	234098wC7_CPE0002625_assembly_filtered.fasta	Klebsiella pneumoniae	Different Species
CPE	EA	9	EC	2	indirect	-745	hospital	234099wE2_CPE0002681_assembly_filtered.fasta	Citrobacter amalonaticus	234098wC7_CPE0002625_assembly_filtered.fasta	Klebsiella pneumoniae	Different Species
CPE	EA	9	EC	3	indirect	-608	hospital	234099wE2_CPE0002681_assembly_filtered.fasta	Citrobacter amalonaticus	234098wC7_CPE0002625_assembly_filtered.fasta	Klebsiella pneumoniae	Different Species
CPE	EA	9	EC	4	indirect	-521	hospital	234099wE2_CPE0002681_assembly_filtered.fasta	Citrobacter amalonaticus	234098wC7_CPE0002625_assembly_filtered.fasta	Klebsiella pneumoniae	Different Species
CPE	EA	9	EC	5	indirect	-513	hospital	234099wE2_CPE0002681_assembly_filtered.fasta	Citrobacter amalonaticus	234098wC7_CPE0002625_assembly_filtered.fasta	Klebsiella pneumoniae	Different Species
CPE	EA	9	EC	6	indirect	-511	hospital	234099wE2_CPE0002681_assembly_filtered.fasta	Citrobacter amalonaticus	234098wC7_CPE0002625_assembly_filtered.fasta	Klebsiella pneumoniae	Different Species
CPE	EA	9	EC	7	indirect	-496	hospital	234099wE2_CPE0002681_assembly_filtered.fasta	Citrobacter amalonaticus	234098wC7_CPE0002625_assembly_filtered.fasta	Klebsiella pneumoniae	Different Species
CPE	EA	9	EC	8	indirect	-493	hospital	234099wE2_CPE0002681_assembly_filtered.fasta	Citrobacter amalonaticus	234098wC7_CPE0002625_assembly_filtered.fasta	Klebsiella pneumoniae	Different Species
CPE	EA	9	EC	9	indirect	-492	hospital	234099wE2_CPE0002681_assembly_filtered.fasta	Citrobacter amalonaticus	234098wC7_CPE0002625_assembly_filtered.fasta	Klebsiella pneumoniae	Different Species
CPE	EA	9	EC	10	indirect	-468	hospital	234099wE2_CPE0002681_assembly_filtered.fasta	Citrobacter amalonaticus	234098wC7_CPE0002625_assembly_filtered.fasta	Klebsiella pneumoniae	Different Species
CPE	EA	9	EC	11	indirect	-462	hospital	234099wE2_CPE0002681_assembly_filtered.fasta	Citrobacter amalonaticus	234098wC7_CPE0002625_assembly_filtered.fasta	Klebsiella pneumoniae	Different Species
CPE	EA	9	EC	12	indirect	-432	hospital	234099wE2_CPE0002681_assembly_filtered.fasta	Citrobacter amalonaticus	234098wC7_CPE0002625_assembly_filtered.fasta	Klebsiella pneumoniae	Different Species
CPE	EA	9	EC	13	indirect	-321	hospital	234099wE2_CPE0002681_assembly_filtered.fasta	Citrobacter amalonaticus	234098wC7_CPE0002625_assembly_filtered.fasta	Klebsiella pneumoniae	Different Species
CPE	EA	9	EC	14	indirect	-40	hospital	234099wE2_CPE0002681_assembly_filtered.fasta	Citrobacter amalonaticus	234098wC7_CPE0002625_assembly_filtered.fasta	Klebsiella pneumoniae	Different Species
CPE	EA	9	EC	15	indirect	-141	hospital	234099wE2_CPE0002681_assembly_filtered.fasta	Citrobacter amalonaticus	234098wC7_CPE0002625_assembly_filtered.fasta	Klebsiella pneumoniae	Different Species
CPE	EA	9	EC	16	indirect	-143	hospital	234099wE2_CPE0002681_assembly_filtered.fasta	Citrobacter amalonaticus	234098wC7_CPE0002625_assembly_filtered.fasta	Klebsiella pneumoniae	Different Species
CPE	EA	9	ED	1	indirect	-77	hospital	234099wE2_CPE0002681_assembly_filtered.fasta	Citrobacter amalonaticus	234098wH5_CPE0002614_assembly_filtered.fasta	Klebsiella pneumoniae	Different Species
CPE	EA	9	ED	2	indirect	-68	hospital	234099wE2_CPE0002681_assembly_filtered.fasta	Citrobacter amalonaticus	234098wH5_CPE0002614_assembly_filtered.fasta	Klebsiella pneumoniae	Different Species
CPE	EA	9	ED	3	indirect	-44	hospital	234099wE2_CPE0002681_assembly_filtered.fasta	Citrobacter amalonaticus	234098wH5_CPE0002614_assembly_filtered.fasta	Klebsiella pneumoniae	Different Species
CPE	EA	9	ED	4	indirect	-42	hospital	234099wE2_CPE0002681_assembly_filtered.fasta	Citrobacter amalonaticus	234098wH5_CPE0002614_assembly_filtered.fasta	Klebsiella pneumoniae	Different Species
CPE	EA	9	EE	1	indirect	-21	hospital	234099wE2_CPE0002681_assembly_filtered.fasta	Citrobacter amalonaticus	234098wA11_CPE0002656_assembly_filtered.fasta	Escherichia coli	Different Species
CPE	EA	9	EE	1	indirect	-21	hospital	234099wE2_CPE0002681_assembly_filtered.fasta	Citrobacter amalonaticus	234098wD12_CPE0002667_assembly_filtered.fasta	Escherichia coli	Different Species
CPE	EA	9	EE	2	indirect	-17	hospital	234099wE2_CPE0002681_assembly_filtered.fasta	Citrobacter amalonaticus	234098wA11_CPE0002656_assembly_filtered.fasta	Escherichia coli	Different Species
CPE	EA	9	EE	2	indirect	-17	hospital	234099wE2_CPE0002681_assembly_filtered.fasta	Citrobacter amalonaticus	234098wD12_CPE0002667_assembly_filtered.fasta	Escherichia coli	Different Species
CPE	EA	9	EE	3	indirect	-16	hospital	234099wE2_CPE0002681_assembly_filtered.fasta	Citrobacter amalonaticus	234098wA11_CPE0002656_assembly_filtered.fasta	Escherichia coli	Different Species
CPE	EA	9	EE	3	indirect	-16	hospital	234099wE2_CPE0002681_assembly_filtered.fasta	Citrobacter amalonaticus	234098wD12_CPE0002667_assembly_filtered.fasta	Escherichia coli	Different Species
CPE	EA	9	EE	4	indirect	-12	hospital	234099wE2_CPE0002681_assembly_filtered.fasta	Citrobacter amalonaticus	234098wA11_CPE0002656_assembly_filtered.fasta	Escherichia coli	Different Species
CPE	EA	9	EE	4	indirect	-12	hospital	234099wE2_CPE0002681_assembly_filtered.fasta	Citrobacter amalonaticus	234098wD12_CPE0002667_assembly_filtered.fasta	Escherichia coli	Different Species
CPE	EA	9	EE	5	indirect	-10	hospital	234099wE2_CPE0002681_assembly_filtered.fasta	Citrobacter amalonaticus	234098wA11_CPE0002656_assembly_filtered.fasta	Escherichia coli	Different Species
CPE	EA	9	EE	5	indirect	-10	hospital	234099wE2_CPE0002681_assembly_filtered.fasta	Citrobacter amalonaticus	234098wD12_CPE0002667_assembly_filtered.fasta	Escherichia coli	Different Species
CPE	EA	9	EG	10	indirect	-55	hospital	234099wE2_CPE0002681_assembly_filtered.fasta	Citrobacter amalonaticus	234098wB9_CPE0002641_assembly_filtered.fasta	Enterobacter hormaechei	Different Species
CPE	EA	9	EG	13	indirect	-21	hospital	234099wE2_CPE0002681_assembly_filtered.fasta	Citrobacter amalonaticus	234098wB9_CPE0002641_assembly_filtered.fasta	Enterobacter hormaechei	Different Species
CPE	EA	9	EI	1	indirect	-438	hospital	234099wE2_CPE0002681_assembly_filtered.fasta	Citrobacter amalonaticus	234099wB3_CPE0002688_assembly_filtered.fasta	Escherichia coli	Different Species
CPE	EA	9	EI	6	direct	3	hospital	234099wE2_CPE0002681_assembly_filtered.fasta	Citrobacter amalonaticus	234099wB3_CPE0002688_assembly_filtered.fasta	Escherichia coli	Different Species
CPE	EA	9	EI	7	direct	4	hospital	234099wE2_CPE0002681_assembly_filtered.fasta	Citrobacter amalonaticus	234099wB3_CPE0002688_assembly_filtered.fasta	Escherichia coli	Different Species
CPE	EA	9	EI	8	indirect	-18	hospital	234099wE2_CPE0002681_assembly_filtered.fasta	Citrobacter amalonaticus	234099wB3_CPE0002688_assembly_filtered.fasta	Escherichia coli	Different Species
CPE	EA	9	EI	9	indirect	-38	hospital	234099wE2_CPE0002681_assembly_filtered.fasta	Citrobacter amalonaticus	234099wB3_CPE0002688_assembly_filtered.fasta	Escherichia coli	Different Species
CPE	EA	9	EI	10	indirect	-39	hospital	234099wE2_CPE0002681_assembly_filtered.fasta	Citrobacter amalonaticus	234099wB3_CPE0002688_assembly_filtered.fasta	Escherichia coli	Different Species
CPE	EA	9	EI	11	indirect	-46	hospital	234099wE2_CPE0002681_assembly_filtered.fasta	Citrobacter amalonaticus	234099wB3_CPE0002688_assembly_filtered.fasta	Escherichia coli	Different Species
CPE	EA	9	EI	12	indirect	-53	hospital	234099wE2_CPE0002681_assembly_filtered.fasta	Citrobacter amalonaticus	234099wB3_CPE0002688_assembly_filtered.fasta	Escherichia coli	Different Species
CPE	EA	9	EI	13	indirect	-59	hospital	234099wE2_CPE0002681_assembly_filtered.fasta	Citrobacter amalonaticus	234099wB3_CPE0002688_assembly_filtered.fasta	Escherichia coli	Different Species
CPE	EA	9	EI	14	indirect	-63	hospital	234099wE2_CPE0002681_assembly_filtered.fasta	Citrobacter amalonaticus	234099wB3_CPE0002688_assembly_filtered.fasta	Escherichia coli	Different Species
CPE	EA	9	EI	15	indirect	-76	hospital	234099wE2_CPE0002681_assembly_filtered.fasta	Citrobacter amalonaticus	234099wB3_CPE0002688_assembly_filtered.fasta	Escherichia coli	Different Species
CPE	EA	9	EI	16	indirect	-77	hospital	234099wE2_CPE0002681_assembly_filtered.fasta	Citrobacter amalonaticus	234099wB3_CPE0002688_assembly_filtered.fasta	Escherichia coli	Different Species
CPE	EA	9	EI	17	indirect	-127	hospital	234099wE2_CPE0002681_assembly_filtered.fasta	Citrobacter amalonaticus	234099wB3_CPE0002688_assembly_filtered.fasta	Escherichia coli	Different Species
CPE	EA	9	EI	18	indirect	-128	hospital	234099wE2_CPE0002681_assembly_filtered.fasta	Citrobacter amalonaticus	234099wB3_CPE0002688_assembly_filtered.fasta	Escherichia coli	Different Species
CPE	EA	9	EL	1	indirect	-559	hospital	234099wE2_CPE0002681_assembly_filtered.fasta	Citrobacter amalonaticus	234098wF7_CPE0002628_assembly_filtered.fasta	Klebsiella pneumoniae	Different Species
CPE	EA	9	EL	1	indirect	-559	hospital	234099wE2_CPE0002681_assembly_filtered.fasta	Citrobacter amalonaticus	234098wC8_CPE0002633_assembly_filtered.fasta	Klebsiella pneumoniae	Different Species
CPE	EA	9	EL	2	indirect	-552	hospital	234099wE2_CPE0002681_assembly_filtered.fasta	Citrobacter amalonaticus	234098wF7_CPE0002628_assembly_filtered.fasta	Klebsiella pneumoniae	Different Species
CPE	EA	9	EL	2	indirect	-552	hospital	234099wE2_CPE0002681_assembly_filtered.fasta	Citrobacter amalonaticus	234098wC8_CPE0002633_assembly_filtered.fasta	Klebsiella pneumoniae	Different Species
CPE	EA	9	EL	5	indirect	-199	hospital	234099wE2_CPE0002681_assembly_filtered.fasta	Citrobacter amalonaticus	234098wF7_CPE0002628_assembly_filtered.fasta	Klebsiella pneumoniae	Different Species
CPE	EA	9	EL	5	indirect	-199	hospital	234099wE2_CPE0002681_assembly_filtered.fasta	Citrobacter amalonaticus	234098wC8_CPE0002633_assembly_filtered.fasta	Klebsiella pneumoniae	Different Species
CPE	EA	9	EL	23	indirect	-151	hospital	234099wE2_CPE0002681_assembly_filtered.fasta	Citrobacter amalonaticus	234098wF7_CPE0002628_assembly_filtered.fasta	Klebsiella pneumoniae	Different Species
CPE	EA	9	EL	23	indirect	-151	hospital	234099wE2_CPE0002681_assembly_filtered.fasta	Citrobacter amalonaticus	234098wC8_CPE0002633_assembly_filtered.fasta	Klebsiella pneumoniae	Different Species
CPE	EA	9	EL	24	indirect	-152	ward	234099wE2_CPE0002681_assembly_filtered.fasta	Citrobacter amalonaticus	234098wF7_CPE0002628_assembly_filtered.fasta	Klebsiella pneumoniae	Different Species
CPE	EA	9	EL	24	indirect	-152	ward	234099wE2_CPE0002681_assembly_filtered.fasta	Citrobacter amalonaticus	234098wC8_CPE0002633_assembly_filtered.fasta	Klebsiella pneumoniae	Different Species
CPE	EA	9	EL	26	indirect	-154	ward	234099wE2_CPE0002681_assembly_filtered.fasta	Citrobacter amalonaticus	234098wF7_CPE0002628_assembly_filtered.fasta	Klebsiella pneumoniae	Different Species
CPE	EA	9	EL	26	indirect	-154	ward	234099wE2_CPE0002681_assembly_filtered.fasta	Citrobacter amalonaticus	234098wC8_CPE0002633_assembly_filtered.fasta	Klebsiella pneumoniae	Different Species
CPE	EA	9	EM	1	indirect	-62	hospital	234099wE2_CPE0002681_assembly_filtered.fasta	Citrobacter amalonaticus	234098wC5_CPE0002606_assembly_filtered.fasta	Klebsiella pneumoniae	Different Species
CPE	EA	9	ER	2	indirect	-32	hospital	234099wE2_CPE0002681_assembly_filtered.fasta	Citrobacter amalonaticus	234098wC9_CPE0002642_assembly_filtered.fasta	Enterobacter cloacae	Different Species
CPE	EA	9	ER	2	indirect	-32	hospital	234099wE2_CPE0002681_assembly_filtered.fasta	Citrobacter amalonaticus	234098wD9_CPE0002643_assembly_filtered.fasta	Enterobacter hormaechei	Different Species
CPE	EA	9	ER	3	indirect	-28	hospital	234099wE2_CPE0002681_assembly_filtered.fasta	Citrobacter amalonaticus	234098wC9_CPE0002642_assembly_filtered.fasta	Enterobacter cloacae	Different Species
CPE	EA	9	ER	3	indirect	-28	hospital	234099wE2_CPE0002681_assembly_filtered.fasta	Citrobacter amalonaticus	234098wD9_CPE0002643_assembly_filtered.fasta	Enterobacter hormaechei	Different Species
CPE	EA	9	ER	4	indirect	-184	hospital	234099wE2_CPE0002681_assembly_filtered.fasta	Citrobacter amalonaticus	234098wC9_CPE0002642_assembly_filtered.fasta	Enterobacter cloacae	Different Species
CPE	EA	9	ER	4	indirect	-184	hospital	234099wE2_CPE0002681_assembly_filtered.fasta	Citrobacter amalonaticus	234098wD9_CPE0002643_assembly_filtered.fasta	Enterobacter hormaechei	Different Species
CPE	EA	9	EU	4	indirect	-24	hospital	234099wE2_CPE0002681_assembly_filtered.fasta	Citrobacter amalonaticus	234098wH10_CPE0002655_assembly_filtered.fasta	Escherichia coli	Different Species
CPE	EA	9	EW	1	indirect	-747	hospital	234099wE2_CPE0002681_assembly_filtered.fasta	Citrobacter amalonaticus	234099wF4_CPE0002704_assembly_filtered.fasta	Klebsiella pneumoniae	Different Species
CPE	EA	9	EW	2	indirect	-746	hospital	234099wE2_CPE0002681_assembly_filtered.fasta	Citrobacter amalonaticus	234099wF4_CPE0002704_assembly_filtered.fasta	Klebsiella pneumoniae	Different Species
CPE	EA	9	EW	3	indirect	-742	hospital	234099wE2_CPE0002681_assembly_filtered.fasta	Citrobacter amalonaticus	234099wF4_CPE0002704_assembly_filtered.fasta	Klebsiella pneumoniae	Different Species
CPE	EA	9	EW	4	indirect	-740	hospital	234099wE2_CPE0002681_assembly_filtered.fasta	Citrobacter amalonaticus	234099wF4_CPE0002704_assembly_filtered.fasta	Klebsiella pneumoniae	Different Species
CPE	EA	9	EW	5	indirect	-734	hospital	234099wE2_CPE0002681_assembly_filtered.fasta	Citrobacter amalonaticus	234099wF4_CPE0002704_assembly_filtered.fasta	Klebsiella pneumoniae	Different Species
CPE	EA	9	EW	6	indirect	-363	hospital	234099wE2_CPE0002681_assembly_filtered.fasta	Citrobacter amalonaticus	234099wF4_CPE0002704_assembly_filtered.fasta	Klebsiella pneumoniae	Different Species
CPE	EA	9	EW	7	indirect	-36	hospital	234099wE2_CPE0002681_assembly_filtered.fasta	Citrobacter amalonaticus	234099wF4_CPE0002704_assembly_filtered.fasta	Klebsiella pneumoniae	Different Species
CPE	EA	9	EW	8	indirect	-12	hospital	234099wE2_CPE0002681_assembly_filtered.fasta	Citrobacter amalonaticus	234099wF4_CPE0002704_assembly_filtered.fasta	Klebsiella pneumoniae	Different Species
CPE	EA	9	EW	9	indirect	-10	hospital	234099wE2_CPE0002681_assembly_filtered.fasta	Citrobacter amalonaticus	234099wF4_CPE0002704_assembly_filtered.fasta	Klebsiella pneumoniae	Different Species
CPE	EA	9	EW	10	direct	1	hospital	234099wE2_CPE0002681_assembly_filtered.fasta	Citrobacter amalonaticus	234099wF4_CPE0002704_assembly_filtered.fasta	Klebsiella pneumoniae	Different Species
CPE	EA	9	EW	11	direct	6	hospital	234099wE2_CPE0002681_assembly_filtered.fasta	Citrobacter amalonaticus	234099wF4_CPE0002704_assembly_filtered.fasta	Klebsiella pneumoniae	Different Species
CPE	EA	9	EW	12	indirect	-198	ward	234099wE2_CPE0002681_assembly_filtered.fasta	Citrobacter amalonaticus	234099wF4_CPE0002704_assembly_filtered.fasta	Klebsiella pneumoniae	Different Species
CPE	EA	9	EW	13	indirect	-218	hospital	234099wE2_CPE0002681_assembly_filtered.fasta	Citrobacter amalonaticus	234099wF4_CPE0002704_assembly_filtered.fasta	Klebsiella pneumoniae	Different Species
CPE	EA	9	EW	14	indirect	-221	hospital	234099wE2_CPE0002681_assembly_filtered.fasta	Citrobacter amalonaticus	234099wF4_CPE0002704_assembly_filtered.fasta	Klebsiella pneumoniae	Different Species
CPE	EA	9	EW	15	indirect	-249	hospital	234099wE2_CPE0002681_assembly_filtered.fasta	Citrobacter amalonaticus	234099wF4_CPE0002704_assembly_filtered.fasta	Klebsiella pneumoniae	Different Species
CPE	EA	9	EW	16	indirect	-256	hospital	234099wE2_CPE0002681_assembly_filtered.fasta	Citrobacter amalonaticus	234099wF4_CPE0002704_assembly_filtered.fasta	Klebsiella pneumoniae	Different Species
CPE	EA	9	EX	1	indirect	-185	hospital	234099wE2_CPE0002681_assembly_filtered.fasta	Citrobacter amalonaticus	234099wC3_CPE0002690_assembly_filtered.fasta	Enterobacter hormaechei	Different Species
CPE	EA	9	EX	2	indirect	-143	hospital	234099wE2_CPE0002681_assembly_filtered.fasta	Citrobacter amalonaticus	234099wC3_CPE0002690_assembly_filtered.fasta	Enterobacter hormaechei	Different Species
CPE	EA	9	EX	3	indirect	-129	hospital	234099wE2_CPE0002681_assembly_filtered.fasta	Citrobacter amalonaticus	234099wC3_CPE0002690_assembly_filtered.fasta	Enterobacter hormaechei	Different Species
CPE	EA	9	EX	4	indirect	-73	hospital	234099wE2_CPE0002681_assembly_filtered.fasta	Citrobacter amalonaticus	234099wC3_CPE0002690_assembly_filtered.fasta	Enterobacter hormaechei	Different Species
CPE	EA	9	EX	5	indirect	-68	hospital	234099wE2_CPE0002681_assembly_filtered.fasta	Citrobacter amalonaticus	234099wC3_CPE0002690_assembly_filtered.fasta	Enterobacter hormaechei	Different Species
CPE	EA	9	EX	6	indirect	-62	hospital	234099wE2_CPE0002681_assembly_filtered.fasta	Citrobacter amalonaticus	234099wC3_CPE0002690_assembly_filtered.fasta	Enterobacter hormaechei	Different Species
CPE	EA	9	EX	7	indirect	-52	hospital	234099wE2_CPE0002681_assembly_filtered.fasta	Citrobacter amalonaticus	234099wC3_CPE0002690_assembly_filtered.fasta	Enterobacter hormaechei	Different Species
CPE	EA	9	EX	8	direct	7	hospital	234099wE2_CPE0002681_assembly_filtered.fasta	Citrobacter amalonaticus	234099wC3_CPE0002690_assembly_filtered.fasta	Enterobacter hormaechei	Different Species
CPE	EA	9	EX	9	indirect	-30	hospital	234099wE2_CPE0002681_assembly_filtered.fasta	Citrobacter amalonaticus	234099wC3_CPE0002690_assembly_filtered.fasta	Enterobacter hormaechei	Different Species
CPE	EA	9	EX	10	indirect	-45	hospital	234099wE2_CPE0002681_assembly_filtered.fasta	Citrobacter amalonaticus	234099wC3_CPE0002690_assembly_filtered.fasta	Enterobacter hormaechei	Different Species
CPE	EA	9	EX	11	indirect	-72	hospital	234099wE2_CPE0002681_assembly_filtered.fasta	Citrobacter amalonaticus	234099wC3_CPE0002690_assembly_filtered.fasta	Enterobacter hormaechei	Different Species
CPE	EA	9	EX	12	indirect	-80	hospital	234099wE2_CPE0002681_assembly_filtered.fasta	Citrobacter amalonaticus	234099wC3_CPE0002690_assembly_filtered.fasta	Enterobacter hormaechei	Different Species
CPE	EA	9	EX	13	indirect	-96	hospital	234099wE2_CPE0002681_assembly_filtered.fasta	Citrobacter amalonaticus	234099wC3_CPE0002690_assembly_filtered.fasta	Enterobacter hormaechei	Different Species
CPE	EA	9	EX	14	indirect	-100	hospital	234099wE2_CPE0002681_assembly_filtered.fasta	Citrobacter amalonaticus	234099wC3_CPE0002690_assembly_filtered.fasta	Enterobacter hormaechei	Different Species
CPE	EA	9	EY	7	indirect	-113	hospital	234099wE2_CPE0002681_assembly_filtered.fasta	Citrobacter amalonaticus	234098wG4_CPE0002599_assembly_filtered.fasta	Citrobacter freundii	Different Species				Citrobacter_amalonaticus_234099wE2_CPE0002681_assembly_plasmid_AA860	Citrobacter_freundii_234098wG4_CPE0002599_assembly_plasmid_AA860	4
CPE	EA	9	EY	8	indirect	-109	ward	234099wE2_CPE0002681_assembly_filtered.fasta	Citrobacter amalonaticus	234098wG4_CPE0002599_assembly_filtered.fasta	Citrobacter freundii	Different Species				Citrobacter_amalonaticus_234099wE2_CPE0002681_assembly_plasmid_AA860	Citrobacter_freundii_234098wG4_CPE0002599_assembly_plasmid_AA860	4
CPE	EA	9	EY	9	indirect	-53	hospital	234099wE2_CPE0002681_assembly_filtered.fasta	Citrobacter amalonaticus	234098wG4_CPE0002599_assembly_filtered.fasta	Citrobacter freundii	Different Species				Citrobacter_amalonaticus_234099wE2_CPE0002681_assembly_plasmid_AA860	Citrobacter_freundii_234098wG4_CPE0002599_assembly_plasmid_AA860	4
CPE	EA	9	EY	10	indirect	-50	hospital	234099wE2_CPE0002681_assembly_filtered.fasta	Citrobacter amalonaticus	234098wG4_CPE0002599_assembly_filtered.fasta	Citrobacter freundii	Different Species				Citrobacter_amalonaticus_234099wE2_CPE0002681_assembly_plasmid_AA860	Citrobacter_freundii_234098wG4_CPE0002599_assembly_plasmid_AA860	4
CPE	EA	9	EY	11	indirect	-49	ward	234099wE2_CPE0002681_assembly_filtered.fasta	Citrobacter amalonaticus	234098wG4_CPE0002599_assembly_filtered.fasta	Citrobacter freundii	Different Species				Citrobacter_amalonaticus_234099wE2_CPE0002681_assembly_plasmid_AA860	Citrobacter_freundii_234098wG4_CPE0002599_assembly_plasmid_AA860	4
CPE	EA	9	EY	12	indirect	-47	hospital	234099wE2_CPE0002681_assembly_filtered.fasta	Citrobacter amalonaticus	234098wG4_CPE0002599_assembly_filtered.fasta	Citrobacter freundii	Different Species				Citrobacter_amalonaticus_234099wE2_CPE0002681_assembly_plasmid_AA860	Citrobacter_freundii_234098wG4_CPE0002599_assembly_plasmid_AA860	4
CPE	EA	9	EY	13	indirect	-37	hospital	234099wE2_CPE0002681_assembly_filtered.fasta	Citrobacter amalonaticus	234098wG4_CPE0002599_assembly_filtered.fasta	Citrobacter freundii	Different Species				Citrobacter_amalonaticus_234099wE2_CPE0002681_assembly_plasmid_AA860	Citrobacter_freundii_234098wG4_CPE0002599_assembly_plasmid_AA860	4
CPE	EA	9	EZ	2	indirect	-626	hospital	234099wE2_CPE0002681_assembly_filtered.fasta	Citrobacter amalonaticus	234098wD1_CPE0002572_assembly_filtered.fasta	Klebsiella pneumoniae	Different Species
CPE	EA	9	FA	1	indirect	-11	hospital	234099wE2_CPE0002681_assembly_filtered.fasta	Citrobacter amalonaticus	234099wE1_CPE0002673_assembly_filtered.fasta	Klebsiella pneumoniae	Different Species
CPE	EA	9	FA	2	indirect	-10	hospital	234099wE2_CPE0002681_assembly_filtered.fasta	Citrobacter amalonaticus	234099wE1_CPE0002673_assembly_filtered.fasta	Klebsiella pneumoniae	Different Species
CPE	EA	9	FB	1	indirect	-31	hospital	234099wE2_CPE0002681_assembly_filtered.fasta	Citrobacter amalonaticus	234099wD2_CPE0002680_assembly_filtered.fasta	Klebsiella pneumoniae	Different Species
CPE	EA	9	FG	2	indirect	-51	hospital	234099wE2_CPE0002681_assembly_filtered.fasta	Citrobacter amalonaticus	234098wC4_CPE0002595_assembly_filtered.fasta	Escherichia coli	Different Species
CPE	EA	9	FG	3	indirect	-7	hospital	234099wE2_CPE0002681_assembly_filtered.fasta	Citrobacter amalonaticus	234098wC4_CPE0002595_assembly_filtered.fasta	Escherichia coli	Different Species
CPE	EA	9	FI	1	indirect	-437	hospital	234099wE2_CPE0002681_assembly_filtered.fasta	Citrobacter amalonaticus	234099wD3_CPE0002691_assembly_filtered.fasta	Klebsiella pneumoniae	Different Species
CPE	EA	9	FI	2	indirect	-429	hospital	234099wE2_CPE0002681_assembly_filtered.fasta	Citrobacter amalonaticus	234099wD3_CPE0002691_assembly_filtered.fasta	Klebsiella pneumoniae	Different Species
CPE	EA	9	FI	3	indirect	-419	hospital	234099wE2_CPE0002681_assembly_filtered.fasta	Citrobacter amalonaticus	234099wD3_CPE0002691_assembly_filtered.fasta	Klebsiella pneumoniae	Different Species
CPE	EA	9	FI	4	indirect	-406	hospital	234099wE2_CPE0002681_assembly_filtered.fasta	Citrobacter amalonaticus	234099wD3_CPE0002691_assembly_filtered.fasta	Klebsiella pneumoniae	Different Species
CPE	EA	9	FI	5	indirect	-403	hospital	234099wE2_CPE0002681_assembly_filtered.fasta	Citrobacter amalonaticus	234099wD3_CPE0002691_assembly_filtered.fasta	Klebsiella pneumoniae	Different Species
CPE	EA	9	FI	6	indirect	-242	hospital	234099wE2_CPE0002681_assembly_filtered.fasta	Citrobacter amalonaticus	234099wD3_CPE0002691_assembly_filtered.fasta	Klebsiella pneumoniae	Different Species
CPE	EA	9	FI	7	direct	6	hospital	234099wE2_CPE0002681_assembly_filtered.fasta	Citrobacter amalonaticus	234099wD3_CPE0002691_assembly_filtered.fasta	Klebsiella pneumoniae	Different Species
CPE	EA	10	EC	1	indirect	-922	hospital	234099wE2_CPE0002681_assembly_filtered.fasta	Citrobacter amalonaticus	234098wC7_CPE0002625_assembly_filtered.fasta	Klebsiella pneumoniae	Different Species
CPE	EA	10	EC	2	indirect	-818	ward	234099wE2_CPE0002681_assembly_filtered.fasta	Citrobacter amalonaticus	234098wC7_CPE0002625_assembly_filtered.fasta	Klebsiella pneumoniae	Different Species
CPE	EA	10	EC	3	indirect	-681	ward	234099wE2_CPE0002681_assembly_filtered.fasta	Citrobacter amalonaticus	234098wC7_CPE0002625_assembly_filtered.fasta	Klebsiella pneumoniae	Different Species
CPE	EA	10	EC	4	indirect	-594	hospital	234099wE2_CPE0002681_assembly_filtered.fasta	Citrobacter amalonaticus	234098wC7_CPE0002625_assembly_filtered.fasta	Klebsiella pneumoniae	Different Species
CPE	EA	10	EC	5	indirect	-586	hospital	234099wE2_CPE0002681_assembly_filtered.fasta	Citrobacter amalonaticus	234098wC7_CPE0002625_assembly_filtered.fasta	Klebsiella pneumoniae	Different Species
CPE	EA	10	EC	6	indirect	-584	hospital	234099wE2_CPE0002681_assembly_filtered.fasta	Citrobacter amalonaticus	234098wC7_CPE0002625_assembly_filtered.fasta	Klebsiella pneumoniae	Different Species
CPE	EA	10	EC	7	indirect	-569	hospital	234099wE2_CPE0002681_assembly_filtered.fasta	Citrobacter amalonaticus	234098wC7_CPE0002625_assembly_filtered.fasta	Klebsiella pneumoniae	Different Species
CPE	EA	10	EC	8	indirect	-566	hospital	234099wE2_CPE0002681_assembly_filtered.fasta	Citrobacter amalonaticus	234098wC7_CPE0002625_assembly_filtered.fasta	Klebsiella pneumoniae	Different Species
CPE	EA	10	EC	9	indirect	-565	hospital	234099wE2_CPE0002681_assembly_filtered.fasta	Citrobacter amalonaticus	234098wC7_CPE0002625_assembly_filtered.fasta	Klebsiella pneumoniae	Different Species
CPE	EA	10	EC	10	indirect	-541	hospital	234099wE2_CPE0002681_assembly_filtered.fasta	Citrobacter amalonaticus	234098wC7_CPE0002625_assembly_filtered.fasta	Klebsiella pneumoniae	Different Species
CPE	EA	10	EC	11	indirect	-535	hospital	234099wE2_CPE0002681_assembly_filtered.fasta	Citrobacter amalonaticus	234098wC7_CPE0002625_assembly_filtered.fasta	Klebsiella pneumoniae	Different Species
CPE	EA	10	EC	12	indirect	-505	hospital	234099wE2_CPE0002681_assembly_filtered.fasta	Citrobacter amalonaticus	234098wC7_CPE0002625_assembly_filtered.fasta	Klebsiella pneumoniae	Different Species
CPE	EA	10	EC	13	indirect	-394	building	234099wE2_CPE0002681_assembly_filtered.fasta	Citrobacter amalonaticus	234098wC7_CPE0002625_assembly_filtered.fasta	Klebsiella pneumoniae	Different Species
CPE	EA	10	EC	14	indirect	-113	ward	234099wE2_CPE0002681_assembly_filtered.fasta	Citrobacter amalonaticus	234098wC7_CPE0002625_assembly_filtered.fasta	Klebsiella pneumoniae	Different Species
CPE	EA	10	EC	15	indirect	-74	hospital	234099wE2_CPE0002681_assembly_filtered.fasta	Citrobacter amalonaticus	234098wC7_CPE0002625_assembly_filtered.fasta	Klebsiella pneumoniae	Different Species
CPE	EA	10	EC	16	indirect	-76	building	234099wE2_CPE0002681_assembly_filtered.fasta	Citrobacter amalonaticus	234098wC7_CPE0002625_assembly_filtered.fasta	Klebsiella pneumoniae	Different Species
CPE	EA	10	ED	1	indirect	-150	hospital	234099wE2_CPE0002681_assembly_filtered.fasta	Citrobacter amalonaticus	234098wH5_CPE0002614_assembly_filtered.fasta	Klebsiella pneumoniae	Different Species
CPE	EA	10	ED	2	indirect	-141	hospital	234099wE2_CPE0002681_assembly_filtered.fasta	Citrobacter amalonaticus	234098wH5_CPE0002614_assembly_filtered.fasta	Klebsiella pneumoniae	Different Species
CPE	EA	10	ED	3	indirect	-117	hospital	234099wE2_CPE0002681_assembly_filtered.fasta	Citrobacter amalonaticus	234098wH5_CPE0002614_assembly_filtered.fasta	Klebsiella pneumoniae	Different Species
CPE	EA	10	ED	4	indirect	-115	hospital	234099wE2_CPE0002681_assembly_filtered.fasta	Citrobacter amalonaticus	234098wH5_CPE0002614_assembly_filtered.fasta	Klebsiella pneumoniae	Different Species
CPE	EA	10	EE	1	indirect	-94	hospital	234099wE2_CPE0002681_assembly_filtered.fasta	Citrobacter amalonaticus	234098wA11_CPE0002656_assembly_filtered.fasta	Escherichia coli	Different Species
CPE	EA	10	EE	1	indirect	-94	hospital	234099wE2_CPE0002681_assembly_filtered.fasta	Citrobacter amalonaticus	234098wD12_CPE0002667_assembly_filtered.fasta	Escherichia coli	Different Species
CPE	EA	10	EE	2	indirect	-90	hospital	234099wE2_CPE0002681_assembly_filtered.fasta	Citrobacter amalonaticus	234098wA11_CPE0002656_assembly_filtered.fasta	Escherichia coli	Different Species
CPE	EA	10	EE	2	indirect	-90	hospital	234099wE2_CPE0002681_assembly_filtered.fasta	Citrobacter amalonaticus	234098wD12_CPE0002667_assembly_filtered.fasta	Escherichia coli	Different Species
CPE	EA	10	EE	3	indirect	-89	hospital	234099wE2_CPE0002681_assembly_filtered.fasta	Citrobacter amalonaticus	234098wA11_CPE0002656_assembly_filtered.fasta	Escherichia coli	Different Species
CPE	EA	10	EE	3	indirect	-89	hospital	234099wE2_CPE0002681_assembly_filtered.fasta	Citrobacter amalonaticus	234098wD12_CPE0002667_assembly_filtered.fasta	Escherichia coli	Different Species
CPE	EA	10	EE	4	indirect	-85	building	234099wE2_CPE0002681_assembly_filtered.fasta	Citrobacter amalonaticus	234098wA11_CPE0002656_assembly_filtered.fasta	Escherichia coli	Different Species
CPE	EA	10	EE	4	indirect	-85	building	234099wE2_CPE0002681_assembly_filtered.fasta	Citrobacter amalonaticus	234098wD12_CPE0002667_assembly_filtered.fasta	Escherichia coli	Different Species
CPE	EA	10	EE	5	indirect	-83	hospital	234099wE2_CPE0002681_assembly_filtered.fasta	Citrobacter amalonaticus	234098wA11_CPE0002656_assembly_filtered.fasta	Escherichia coli	Different Species
CPE	EA	10	EE	5	indirect	-83	hospital	234099wE2_CPE0002681_assembly_filtered.fasta	Citrobacter amalonaticus	234098wD12_CPE0002667_assembly_filtered.fasta	Escherichia coli	Different Species
CPE	EA	10	EG	10	indirect	-128	hospital	234099wE2_CPE0002681_assembly_filtered.fasta	Citrobacter amalonaticus	234098wB9_CPE0002641_assembly_filtered.fasta	Enterobacter hormaechei	Different Species
CPE	EA	10	EG	13	indirect	-94	hospital	234099wE2_CPE0002681_assembly_filtered.fasta	Citrobacter amalonaticus	234098wB9_CPE0002641_assembly_filtered.fasta	Enterobacter hormaechei	Different Species
CPE	EA	10	EI	1	indirect	-511	hospital	234099wE2_CPE0002681_assembly_filtered.fasta	Citrobacter amalonaticus	234099wB3_CPE0002688_assembly_filtered.fasta	Escherichia coli	Different Species
CPE	EA	10	EI	6	indirect	-70	hospital	234099wE2_CPE0002681_assembly_filtered.fasta	Citrobacter amalonaticus	234099wB3_CPE0002688_assembly_filtered.fasta	Escherichia coli	Different Species
CPE	EA	10	EI	7	indirect	-48	hospital	234099wE2_CPE0002681_assembly_filtered.fasta	Citrobacter amalonaticus	234099wB3_CPE0002688_assembly_filtered.fasta	Escherichia coli	Different Species
CPE	EA	10	EI	8	indirect	-36	hospital	234099wE2_CPE0002681_assembly_filtered.fasta	Citrobacter amalonaticus	234099wB3_CPE0002688_assembly_filtered.fasta	Escherichia coli	Different Species
CPE	EA	10	EI	9	indirect	-27	hospital	234099wE2_CPE0002681_assembly_filtered.fasta	Citrobacter amalonaticus	234099wB3_CPE0002688_assembly_filtered.fasta	Escherichia coli	Different Species
CPE	EA	10	EI	10	indirect	-20	hospital	234099wE2_CPE0002681_assembly_filtered.fasta	Citrobacter amalonaticus	234099wB3_CPE0002688_assembly_filtered.fasta	Escherichia coli	Different Species
CPE	EA	10	EI	11	indirect	-13	hospital	234099wE2_CPE0002681_assembly_filtered.fasta	Citrobacter amalonaticus	234099wB3_CPE0002688_assembly_filtered.fasta	Escherichia coli	Different Species
CPE	EA	10	EI	12	indirect	-7	hospital	234099wE2_CPE0002681_assembly_filtered.fasta	Citrobacter amalonaticus	234099wB3_CPE0002688_assembly_filtered.fasta	Escherichia coli	Different Species
CPE	EA	10	EI	13	indirect	-3	hospital	234099wE2_CPE0002681_assembly_filtered.fasta	Citrobacter amalonaticus	234099wB3_CPE0002688_assembly_filtered.fasta	Escherichia coli	Different Species
CPE	EA	10	EI	14	indirect	-2	hospital	234099wE2_CPE0002681_assembly_filtered.fasta	Citrobacter amalonaticus	234099wB3_CPE0002688_assembly_filtered.fasta	Escherichia coli	Different Species
CPE	EA	10	EI	15	indirect	-9	hospital	234099wE2_CPE0002681_assembly_filtered.fasta	Citrobacter amalonaticus	234099wB3_CPE0002688_assembly_filtered.fasta	Escherichia coli	Different Species
CPE	EA	10	EI	16	indirect	-10	hospital	234099wE2_CPE0002681_assembly_filtered.fasta	Citrobacter amalonaticus	234099wB3_CPE0002688_assembly_filtered.fasta	Escherichia coli	Different Species
CPE	EA	10	EI	17	indirect	-60	hospital	234099wE2_CPE0002681_assembly_filtered.fasta	Citrobacter amalonaticus	234099wB3_CPE0002688_assembly_filtered.fasta	Escherichia coli	Different Species
CPE	EA	10	EI	18	indirect	-61	hospital	234099wE2_CPE0002681_assembly_filtered.fasta	Citrobacter amalonaticus	234099wB3_CPE0002688_assembly_filtered.fasta	Escherichia coli	Different Species
CPE	EA	10	EL	1	indirect	-632	hospital	234099wE2_CPE0002681_assembly_filtered.fasta	Citrobacter amalonaticus	234098wF7_CPE0002628_assembly_filtered.fasta	Klebsiella pneumoniae	Different Species
CPE	EA	10	EL	1	indirect	-632	hospital	234099wE2_CPE0002681_assembly_filtered.fasta	Citrobacter amalonaticus	234098wC8_CPE0002633_assembly_filtered.fasta	Klebsiella pneumoniae	Different Species
CPE	EA	10	EL	2	indirect	-625	hospital	234099wE2_CPE0002681_assembly_filtered.fasta	Citrobacter amalonaticus	234098wF7_CPE0002628_assembly_filtered.fasta	Klebsiella pneumoniae	Different Species
CPE	EA	10	EL	2	indirect	-625	hospital	234099wE2_CPE0002681_assembly_filtered.fasta	Citrobacter amalonaticus	234098wC8_CPE0002633_assembly_filtered.fasta	Klebsiella pneumoniae	Different Species
CPE	EA	10	EL	5	indirect	-272	hospital	234099wE2_CPE0002681_assembly_filtered.fasta	Citrobacter amalonaticus	234098wF7_CPE0002628_assembly_filtered.fasta	Klebsiella pneumoniae	Different Species
CPE	EA	10	EL	5	indirect	-272	hospital	234099wE2_CPE0002681_assembly_filtered.fasta	Citrobacter amalonaticus	234098wC8_CPE0002633_assembly_filtered.fasta	Klebsiella pneumoniae	Different Species
CPE	EA	10	EL	23	indirect	-84	hospital	234099wE2_CPE0002681_assembly_filtered.fasta	Citrobacter amalonaticus	234098wF7_CPE0002628_assembly_filtered.fasta	Klebsiella pneumoniae	Different Species
CPE	EA	10	EL	23	indirect	-84	hospital	234099wE2_CPE0002681_assembly_filtered.fasta	Citrobacter amalonaticus	234098wC8_CPE0002633_assembly_filtered.fasta	Klebsiella pneumoniae	Different Species
CPE	EA	10	EL	24	indirect	-85	hospital	234099wE2_CPE0002681_assembly_filtered.fasta	Citrobacter amalonaticus	234098wF7_CPE0002628_assembly_filtered.fasta	Klebsiella pneumoniae	Different Species
CPE	EA	10	EL	24	indirect	-85	hospital	234099wE2_CPE0002681_assembly_filtered.fasta	Citrobacter amalonaticus	234098wC8_CPE0002633_assembly_filtered.fasta	Klebsiella pneumoniae	Different Species
CPE	EA	10	EL	26	indirect	-87	hospital	234099wE2_CPE0002681_assembly_filtered.fasta	Citrobacter amalonaticus	234098wF7_CPE0002628_assembly_filtered.fasta	Klebsiella pneumoniae	Different Species
CPE	EA	10	EL	26	indirect	-87	hospital	234099wE2_CPE0002681_assembly_filtered.fasta	Citrobacter amalonaticus	234098wC8_CPE0002633_assembly_filtered.fasta	Klebsiella pneumoniae	Different Species
CPE	EA	10	EM	1	indirect	-135	hospital	234099wE2_CPE0002681_assembly_filtered.fasta	Citrobacter amalonaticus	234098wC5_CPE0002606_assembly_filtered.fasta	Klebsiella pneumoniae	Different Species
CPE	EA	10	ER	2	indirect	-105	hospital	234099wE2_CPE0002681_assembly_filtered.fasta	Citrobacter amalonaticus	234098wC9_CPE0002642_assembly_filtered.fasta	Enterobacter cloacae	Different Species
CPE	EA	10	ER	2	indirect	-105	hospital	234099wE2_CPE0002681_assembly_filtered.fasta	Citrobacter amalonaticus	234098wD9_CPE0002643_assembly_filtered.fasta	Enterobacter hormaechei	Different Species
CPE	EA	10	ER	3	indirect	-101	hospital	234099wE2_CPE0002681_assembly_filtered.fasta	Citrobacter amalonaticus	234098wC9_CPE0002642_assembly_filtered.fasta	Enterobacter cloacae	Different Species
CPE	EA	10	ER	3	indirect	-101	hospital	234099wE2_CPE0002681_assembly_filtered.fasta	Citrobacter amalonaticus	234098wD9_CPE0002643_assembly_filtered.fasta	Enterobacter hormaechei	Different Species
CPE	EA	10	ER	4	indirect	-117	hospital	234099wE2_CPE0002681_assembly_filtered.fasta	Citrobacter amalonaticus	234098wC9_CPE0002642_assembly_filtered.fasta	Enterobacter cloacae	Different Species
CPE	EA	10	ER	4	indirect	-117	hospital	234099wE2_CPE0002681_assembly_filtered.fasta	Citrobacter amalonaticus	234098wD9_CPE0002643_assembly_filtered.fasta	Enterobacter hormaechei	Different Species
CPE	EA	10	EU	4	indirect	-97	hospital	234099wE2_CPE0002681_assembly_filtered.fasta	Citrobacter amalonaticus	234098wH10_CPE0002655_assembly_filtered.fasta	Escherichia coli	Different Species
CPE	EA	10	EW	1	indirect	-820	hospital	234099wE2_CPE0002681_assembly_filtered.fasta	Citrobacter amalonaticus	234099wF4_CPE0002704_assembly_filtered.fasta	Klebsiella pneumoniae	Different Species
CPE	EA	10	EW	2	indirect	-819	hospital	234099wE2_CPE0002681_assembly_filtered.fasta	Citrobacter amalonaticus	234099wF4_CPE0002704_assembly_filtered.fasta	Klebsiella pneumoniae	Different Species
CPE	EA	10	EW	3	indirect	-815	hospital	234099wE2_CPE0002681_assembly_filtered.fasta	Citrobacter amalonaticus	234099wF4_CPE0002704_assembly_filtered.fasta	Klebsiella pneumoniae	Different Species
CPE	EA	10	EW	4	indirect	-813	hospital	234099wE2_CPE0002681_assembly_filtered.fasta	Citrobacter amalonaticus	234099wF4_CPE0002704_assembly_filtered.fasta	Klebsiella pneumoniae	Different Species
CPE	EA	10	EW	5	indirect	-807	hospital	234099wE2_CPE0002681_assembly_filtered.fasta	Citrobacter amalonaticus	234099wF4_CPE0002704_assembly_filtered.fasta	Klebsiella pneumoniae	Different Species
CPE	EA	10	EW	6	indirect	-436	hospital	234099wE2_CPE0002681_assembly_filtered.fasta	Citrobacter amalonaticus	234099wF4_CPE0002704_assembly_filtered.fasta	Klebsiella pneumoniae	Different Species
CPE	EA	10	EW	7	indirect	-109	hospital	234099wE2_CPE0002681_assembly_filtered.fasta	Citrobacter amalonaticus	234099wF4_CPE0002704_assembly_filtered.fasta	Klebsiella pneumoniae	Different Species
CPE	EA	10	EW	8	indirect	-85	hospital	234099wE2_CPE0002681_assembly_filtered.fasta	Citrobacter amalonaticus	234099wF4_CPE0002704_assembly_filtered.fasta	Klebsiella pneumoniae	Different Species
CPE	EA	10	EW	9	indirect	-83	hospital	234099wE2_CPE0002681_assembly_filtered.fasta	Citrobacter amalonaticus	234099wF4_CPE0002704_assembly_filtered.fasta	Klebsiella pneumoniae	Different Species
CPE	EA	10	EW	10	indirect	-72	hospital	234099wE2_CPE0002681_assembly_filtered.fasta	Citrobacter amalonaticus	234099wF4_CPE0002704_assembly_filtered.fasta	Klebsiella pneumoniae	Different Species
CPE	EA	10	EW	11	indirect	-56	hospital	234099wE2_CPE0002681_assembly_filtered.fasta	Citrobacter amalonaticus	234099wF4_CPE0002704_assembly_filtered.fasta	Klebsiella pneumoniae	Different Species
CPE	EA	10	EW	12	indirect	-131	hospital	234099wE2_CPE0002681_assembly_filtered.fasta	Citrobacter amalonaticus	234099wF4_CPE0002704_assembly_filtered.fasta	Klebsiella pneumoniae	Different Species
CPE	EA	10	EW	13	indirect	-151	hospital	234099wE2_CPE0002681_assembly_filtered.fasta	Citrobacter amalonaticus	234099wF4_CPE0002704_assembly_filtered.fasta	Klebsiella pneumoniae	Different Species
CPE	EA	10	EW	14	indirect	-154	hospital	234099wE2_CPE0002681_assembly_filtered.fasta	Citrobacter amalonaticus	234099wF4_CPE0002704_assembly_filtered.fasta	Klebsiella pneumoniae	Different Species
CPE	EA	10	EW	15	indirect	-182	hospital	234099wE2_CPE0002681_assembly_filtered.fasta	Citrobacter amalonaticus	234099wF4_CPE0002704_assembly_filtered.fasta	Klebsiella pneumoniae	Different Species
CPE	EA	10	EW	16	indirect	-189	hospital	234099wE2_CPE0002681_assembly_filtered.fasta	Citrobacter amalonaticus	234099wF4_CPE0002704_assembly_filtered.fasta	Klebsiella pneumoniae	Different Species
CPE	EA	10	EX	1	indirect	-258	hospital	234099wE2_CPE0002681_assembly_filtered.fasta	Citrobacter amalonaticus	234099wC3_CPE0002690_assembly_filtered.fasta	Enterobacter hormaechei	Different Species
CPE	EA	10	EX	2	indirect	-216	hospital	234099wE2_CPE0002681_assembly_filtered.fasta	Citrobacter amalonaticus	234099wC3_CPE0002690_assembly_filtered.fasta	Enterobacter hormaechei	Different Species
CPE	EA	10	EX	3	indirect	-202	hospital	234099wE2_CPE0002681_assembly_filtered.fasta	Citrobacter amalonaticus	234099wC3_CPE0002690_assembly_filtered.fasta	Enterobacter hormaechei	Different Species
CPE	EA	10	EX	4	indirect	-146	hospital	234099wE2_CPE0002681_assembly_filtered.fasta	Citrobacter amalonaticus	234099wC3_CPE0002690_assembly_filtered.fasta	Enterobacter hormaechei	Different Species
CPE	EA	10	EX	5	indirect	-141	hospital	234099wE2_CPE0002681_assembly_filtered.fasta	Citrobacter amalonaticus	234099wC3_CPE0002690_assembly_filtered.fasta	Enterobacter hormaechei	Different Species
CPE	EA	10	EX	6	indirect	-135	hospital	234099wE2_CPE0002681_assembly_filtered.fasta	Citrobacter amalonaticus	234099wC3_CPE0002690_assembly_filtered.fasta	Enterobacter hormaechei	Different Species
CPE	EA	10	EX	7	indirect	-125	hospital	234099wE2_CPE0002681_assembly_filtered.fasta	Citrobacter amalonaticus	234099wC3_CPE0002690_assembly_filtered.fasta	Enterobacter hormaechei	Different Species
CPE	EA	10	EX	8	indirect	-41	hospital	234099wE2_CPE0002681_assembly_filtered.fasta	Citrobacter amalonaticus	234099wC3_CPE0002690_assembly_filtered.fasta	Enterobacter hormaechei	Different Species
CPE	EA	10	EX	9	indirect	-35	hospital	234099wE2_CPE0002681_assembly_filtered.fasta	Citrobacter amalonaticus	234099wC3_CPE0002690_assembly_filtered.fasta	Enterobacter hormaechei	Different Species
CPE	EA	10	EX	10	indirect	-20	hospital	234099wE2_CPE0002681_assembly_filtered.fasta	Citrobacter amalonaticus	234099wC3_CPE0002690_assembly_filtered.fasta	Enterobacter hormaechei	Different Species
CPE	EA	10	EX	11	indirect	-5	hospital	234099wE2_CPE0002681_assembly_filtered.fasta	Citrobacter amalonaticus	234099wC3_CPE0002690_assembly_filtered.fasta	Enterobacter hormaechei	Different Species
CPE	EA	10	EX	12	indirect	-13	hospital	234099wE2_CPE0002681_assembly_filtered.fasta	Citrobacter amalonaticus	234099wC3_CPE0002690_assembly_filtered.fasta	Enterobacter hormaechei	Different Species
CPE	EA	10	EX	13	indirect	-29	hospital	234099wE2_CPE0002681_assembly_filtered.fasta	Citrobacter amalonaticus	234099wC3_CPE0002690_assembly_filtered.fasta	Enterobacter hormaechei	Different Species
CPE	EA	10	EX	14	indirect	-33	hospital	234099wE2_CPE0002681_assembly_filtered.fasta	Citrobacter amalonaticus	234099wC3_CPE0002690_assembly_filtered.fasta	Enterobacter hormaechei	Different Species
CPE	EA	10	EY	7	indirect	-186	hospital	234099wE2_CPE0002681_assembly_filtered.fasta	Citrobacter amalonaticus	234098wG4_CPE0002599_assembly_filtered.fasta	Citrobacter freundii	Different Species				Citrobacter_amalonaticus_234099wE2_CPE0002681_assembly_plasmid_AA860	Citrobacter_freundii_234098wG4_CPE0002599_assembly_plasmid_AA860	4
CPE	EA	10	EY	8	indirect	-182	hospital	234099wE2_CPE0002681_assembly_filtered.fasta	Citrobacter amalonaticus	234098wG4_CPE0002599_assembly_filtered.fasta	Citrobacter freundii	Different Species				Citrobacter_amalonaticus_234099wE2_CPE0002681_assembly_plasmid_AA860	Citrobacter_freundii_234098wG4_CPE0002599_assembly_plasmid_AA860	4
CPE	EA	10	EY	9	indirect	-126	hospital	234099wE2_CPE0002681_assembly_filtered.fasta	Citrobacter amalonaticus	234098wG4_CPE0002599_assembly_filtered.fasta	Citrobacter freundii	Different Species				Citrobacter_amalonaticus_234099wE2_CPE0002681_assembly_plasmid_AA860	Citrobacter_freundii_234098wG4_CPE0002599_assembly_plasmid_AA860	4
CPE	EA	10	EY	10	indirect	-123	hospital	234099wE2_CPE0002681_assembly_filtered.fasta	Citrobacter amalonaticus	234098wG4_CPE0002599_assembly_filtered.fasta	Citrobacter freundii	Different Species				Citrobacter_amalonaticus_234099wE2_CPE0002681_assembly_plasmid_AA860	Citrobacter_freundii_234098wG4_CPE0002599_assembly_plasmid_AA860	4
CPE	EA	10	EY	11	indirect	-122	hospital	234099wE2_CPE0002681_assembly_filtered.fasta	Citrobacter amalonaticus	234098wG4_CPE0002599_assembly_filtered.fasta	Citrobacter freundii	Different Species				Citrobacter_amalonaticus_234099wE2_CPE0002681_assembly_plasmid_AA860	Citrobacter_freundii_234098wG4_CPE0002599_assembly_plasmid_AA860	4
CPE	EA	10	EY	12	indirect	-120	hospital	234099wE2_CPE0002681_assembly_filtered.fasta	Citrobacter amalonaticus	234098wG4_CPE0002599_assembly_filtered.fasta	Citrobacter freundii	Different Species				Citrobacter_amalonaticus_234099wE2_CPE0002681_assembly_plasmid_AA860	Citrobacter_freundii_234098wG4_CPE0002599_assembly_plasmid_AA860	4
CPE	EA	10	EY	13	indirect	-110	hospital	234099wE2_CPE0002681_assembly_filtered.fasta	Citrobacter amalonaticus	234098wG4_CPE0002599_assembly_filtered.fasta	Citrobacter freundii	Different Species				Citrobacter_amalonaticus_234099wE2_CPE0002681_assembly_plasmid_AA860	Citrobacter_freundii_234098wG4_CPE0002599_assembly_plasmid_AA860	4
CPE	EA	10	EZ	2	indirect	-699	hospital	234099wE2_CPE0002681_assembly_filtered.fasta	Citrobacter amalonaticus	234098wD1_CPE0002572_assembly_filtered.fasta	Klebsiella pneumoniae	Different Species
CPE	EA	10	FA	1	indirect	-84	hospital	234099wE2_CPE0002681_assembly_filtered.fasta	Citrobacter amalonaticus	234099wE1_CPE0002673_assembly_filtered.fasta	Klebsiella pneumoniae	Different Species
CPE	EA	10	FA	2	indirect	-83	hospital	234099wE2_CPE0002681_assembly_filtered.fasta	Citrobacter amalonaticus	234099wE1_CPE0002673_assembly_filtered.fasta	Klebsiella pneumoniae	Different Species
CPE	EA	10	FB	1	indirect	-104	hospital	234099wE2_CPE0002681_assembly_filtered.fasta	Citrobacter amalonaticus	234099wD2_CPE0002680_assembly_filtered.fasta	Klebsiella pneumoniae	Different Species
CPE	EA	10	FG	2	indirect	-124	hospital	234099wE2_CPE0002681_assembly_filtered.fasta	Citrobacter amalonaticus	234098wC4_CPE0002595_assembly_filtered.fasta	Escherichia coli	Different Species
CPE	EA	10	FG	3	indirect	-80	hospital	234099wE2_CPE0002681_assembly_filtered.fasta	Citrobacter amalonaticus	234098wC4_CPE0002595_assembly_filtered.fasta	Escherichia coli	Different Species
CPE	EA	10	FI	1	indirect	-510	hospital	234099wE2_CPE0002681_assembly_filtered.fasta	Citrobacter amalonaticus	234099wD3_CPE0002691_assembly_filtered.fasta	Klebsiella pneumoniae	Different Species
CPE	EA	10	FI	2	indirect	-502	hospital	234099wE2_CPE0002681_assembly_filtered.fasta	Citrobacter amalonaticus	234099wD3_CPE0002691_assembly_filtered.fasta	Klebsiella pneumoniae	Different Species
CPE	EA	10	FI	3	indirect	-492	hospital	234099wE2_CPE0002681_assembly_filtered.fasta	Citrobacter amalonaticus	234099wD3_CPE0002691_assembly_filtered.fasta	Klebsiella pneumoniae	Different Species
CPE	EA	10	FI	4	indirect	-479	hospital	234099wE2_CPE0002681_assembly_filtered.fasta	Citrobacter amalonaticus	234099wD3_CPE0002691_assembly_filtered.fasta	Klebsiella pneumoniae	Different Species
CPE	EA	10	FI	5	indirect	-476	hospital	234099wE2_CPE0002681_assembly_filtered.fasta	Citrobacter amalonaticus	234099wD3_CPE0002691_assembly_filtered.fasta	Klebsiella pneumoniae	Different Species
CPE	EA	10	FI	6	indirect	-315	hospital	234099wE2_CPE0002681_assembly_filtered.fasta	Citrobacter amalonaticus	234099wD3_CPE0002691_assembly_filtered.fasta	Klebsiella pneumoniae	Different Species
CPE	EA	10	FI	7	indirect	-44	hospital	234099wE2_CPE0002681_assembly_filtered.fasta	Citrobacter amalonaticus	234099wD3_CPE0002691_assembly_filtered.fasta	Klebsiella pneumoniae	Different Species
CPE	EA	11	EC	1	indirect	-1039	hospital	234099wE2_CPE0002681_assembly_filtered.fasta	Citrobacter amalonaticus	234098wC7_CPE0002625_assembly_filtered.fasta	Klebsiella pneumoniae	Different Species
CPE	EA	11	EC	2	indirect	-935	hospital	234099wE2_CPE0002681_assembly_filtered.fasta	Citrobacter amalonaticus	234098wC7_CPE0002625_assembly_filtered.fasta	Klebsiella pneumoniae	Different Species
CPE	EA	11	EC	3	indirect	-798	hospital	234099wE2_CPE0002681_assembly_filtered.fasta	Citrobacter amalonaticus	234098wC7_CPE0002625_assembly_filtered.fasta	Klebsiella pneumoniae	Different Species
CPE	EA	11	EC	4	indirect	-711	hospital	234099wE2_CPE0002681_assembly_filtered.fasta	Citrobacter amalonaticus	234098wC7_CPE0002625_assembly_filtered.fasta	Klebsiella pneumoniae	Different Species
CPE	EA	11	EC	5	indirect	-703	hospital	234099wE2_CPE0002681_assembly_filtered.fasta	Citrobacter amalonaticus	234098wC7_CPE0002625_assembly_filtered.fasta	Klebsiella pneumoniae	Different Species
CPE	EA	11	EC	6	indirect	-701	hospital	234099wE2_CPE0002681_assembly_filtered.fasta	Citrobacter amalonaticus	234098wC7_CPE0002625_assembly_filtered.fasta	Klebsiella pneumoniae	Different Species
CPE	EA	11	EC	7	indirect	-686	hospital	234099wE2_CPE0002681_assembly_filtered.fasta	Citrobacter amalonaticus	234098wC7_CPE0002625_assembly_filtered.fasta	Klebsiella pneumoniae	Different Species
CPE	EA	11	EC	8	indirect	-683	hospital	234099wE2_CPE0002681_assembly_filtered.fasta	Citrobacter amalonaticus	234098wC7_CPE0002625_assembly_filtered.fasta	Klebsiella pneumoniae	Different Species
CPE	EA	11	EC	9	indirect	-682	hospital	234099wE2_CPE0002681_assembly_filtered.fasta	Citrobacter amalonaticus	234098wC7_CPE0002625_assembly_filtered.fasta	Klebsiella pneumoniae	Different Species
CPE	EA	11	EC	10	indirect	-658	hospital	234099wE2_CPE0002681_assembly_filtered.fasta	Citrobacter amalonaticus	234098wC7_CPE0002625_assembly_filtered.fasta	Klebsiella pneumoniae	Different Species
CPE	EA	11	EC	11	indirect	-652	hospital	234099wE2_CPE0002681_assembly_filtered.fasta	Citrobacter amalonaticus	234098wC7_CPE0002625_assembly_filtered.fasta	Klebsiella pneumoniae	Different Species
CPE	EA	11	EC	12	indirect	-622	hospital	234099wE2_CPE0002681_assembly_filtered.fasta	Citrobacter amalonaticus	234098wC7_CPE0002625_assembly_filtered.fasta	Klebsiella pneumoniae	Different Species
CPE	EA	11	EC	13	indirect	-511	hospital	234099wE2_CPE0002681_assembly_filtered.fasta	Citrobacter amalonaticus	234098wC7_CPE0002625_assembly_filtered.fasta	Klebsiella pneumoniae	Different Species
CPE	EA	11	EC	14	indirect	-230	hospital	234099wE2_CPE0002681_assembly_filtered.fasta	Citrobacter amalonaticus	234098wC7_CPE0002625_assembly_filtered.fasta	Klebsiella pneumoniae	Different Species
CPE	EA	11	EC	15	indirect	-40	hospital	234099wE2_CPE0002681_assembly_filtered.fasta	Citrobacter amalonaticus	234098wC7_CPE0002625_assembly_filtered.fasta	Klebsiella pneumoniae	Different Species
CPE	EA	11	EC	16	indirect	-32	hospital	234099wE2_CPE0002681_assembly_filtered.fasta	Citrobacter amalonaticus	234098wC7_CPE0002625_assembly_filtered.fasta	Klebsiella pneumoniae	Different Species
CPE	EA	11	ED	1	indirect	-267	hospital	234099wE2_CPE0002681_assembly_filtered.fasta	Citrobacter amalonaticus	234098wH5_CPE0002614_assembly_filtered.fasta	Klebsiella pneumoniae	Different Species
CPE	EA	11	ED	2	indirect	-258	hospital	234099wE2_CPE0002681_assembly_filtered.fasta	Citrobacter amalonaticus	234098wH5_CPE0002614_assembly_filtered.fasta	Klebsiella pneumoniae	Different Species
CPE	EA	11	ED	3	indirect	-234	hospital	234099wE2_CPE0002681_assembly_filtered.fasta	Citrobacter amalonaticus	234098wH5_CPE0002614_assembly_filtered.fasta	Klebsiella pneumoniae	Different Species
CPE	EA	11	ED	4	indirect	-232	hospital	234099wE2_CPE0002681_assembly_filtered.fasta	Citrobacter amalonaticus	234098wH5_CPE0002614_assembly_filtered.fasta	Klebsiella pneumoniae	Different Species
CPE	EA	11	EE	1	indirect	-211	hospital	234099wE2_CPE0002681_assembly_filtered.fasta	Citrobacter amalonaticus	234098wA11_CPE0002656_assembly_filtered.fasta	Escherichia coli	Different Species
CPE	EA	11	EE	1	indirect	-211	hospital	234099wE2_CPE0002681_assembly_filtered.fasta	Citrobacter amalonaticus	234098wD12_CPE0002667_assembly_filtered.fasta	Escherichia coli	Different Species
CPE	EA	11	EE	2	indirect	-207	hospital	234099wE2_CPE0002681_assembly_filtered.fasta	Citrobacter amalonaticus	234098wA11_CPE0002656_assembly_filtered.fasta	Escherichia coli	Different Species
CPE	EA	11	EE	2	indirect	-207	hospital	234099wE2_CPE0002681_assembly_filtered.fasta	Citrobacter amalonaticus	234098wD12_CPE0002667_assembly_filtered.fasta	Escherichia coli	Different Species
CPE	EA	11	EE	3	indirect	-206	hospital	234099wE2_CPE0002681_assembly_filtered.fasta	Citrobacter amalonaticus	234098wA11_CPE0002656_assembly_filtered.fasta	Escherichia coli	Different Species
CPE	EA	11	EE	3	indirect	-206	hospital	234099wE2_CPE0002681_assembly_filtered.fasta	Citrobacter amalonaticus	234098wD12_CPE0002667_assembly_filtered.fasta	Escherichia coli	Different Species
CPE	EA	11	EE	4	indirect	-202	hospital	234099wE2_CPE0002681_assembly_filtered.fasta	Citrobacter amalonaticus	234098wA11_CPE0002656_assembly_filtered.fasta	Escherichia coli	Different Species
CPE	EA	11	EE	4	indirect	-202	hospital	234099wE2_CPE0002681_assembly_filtered.fasta	Citrobacter amalonaticus	234098wD12_CPE0002667_assembly_filtered.fasta	Escherichia coli	Different Species
CPE	EA	11	EE	5	indirect	-200	hospital	234099wE2_CPE0002681_assembly_filtered.fasta	Citrobacter amalonaticus	234098wA11_CPE0002656_assembly_filtered.fasta	Escherichia coli	Different Species
CPE	EA	11	EE	5	indirect	-200	hospital	234099wE2_CPE0002681_assembly_filtered.fasta	Citrobacter amalonaticus	234098wD12_CPE0002667_assembly_filtered.fasta	Escherichia coli	Different Species
CPE	EA	11	EG	10	indirect	-245	hospital	234099wE2_CPE0002681_assembly_filtered.fasta	Citrobacter amalonaticus	234098wB9_CPE0002641_assembly_filtered.fasta	Enterobacter hormaechei	Different Species
CPE	EA	11	EG	13	indirect	-211	hospital	234099wE2_CPE0002681_assembly_filtered.fasta	Citrobacter amalonaticus	234098wB9_CPE0002641_assembly_filtered.fasta	Enterobacter hormaechei	Different Species
CPE	EA	11	EI	1	indirect	-628	hospital	234099wE2_CPE0002681_assembly_filtered.fasta	Citrobacter amalonaticus	234099wB3_CPE0002688_assembly_filtered.fasta	Escherichia coli	Different Species
CPE	EA	11	EI	6	indirect	-187	hospital	234099wE2_CPE0002681_assembly_filtered.fasta	Citrobacter amalonaticus	234099wB3_CPE0002688_assembly_filtered.fasta	Escherichia coli	Different Species
CPE	EA	11	EI	7	indirect	-165	hospital	234099wE2_CPE0002681_assembly_filtered.fasta	Citrobacter amalonaticus	234099wB3_CPE0002688_assembly_filtered.fasta	Escherichia coli	Different Species
CPE	EA	11	EI	8	indirect	-153	hospital	234099wE2_CPE0002681_assembly_filtered.fasta	Citrobacter amalonaticus	234099wB3_CPE0002688_assembly_filtered.fasta	Escherichia coli	Different Species
CPE	EA	11	EI	9	indirect	-144	hospital	234099wE2_CPE0002681_assembly_filtered.fasta	Citrobacter amalonaticus	234099wB3_CPE0002688_assembly_filtered.fasta	Escherichia coli	Different Species
CPE	EA	11	EI	10	indirect	-137	hospital	234099wE2_CPE0002681_assembly_filtered.fasta	Citrobacter amalonaticus	234099wB3_CPE0002688_assembly_filtered.fasta	Escherichia coli	Different Species
CPE	EA	11	EI	11	indirect	-130	hospital	234099wE2_CPE0002681_assembly_filtered.fasta	Citrobacter amalonaticus	234099wB3_CPE0002688_assembly_filtered.fasta	Escherichia coli	Different Species
CPE	EA	11	EI	12	indirect	-124	hospital	234099wE2_CPE0002681_assembly_filtered.fasta	Citrobacter amalonaticus	234099wB3_CPE0002688_assembly_filtered.fasta	Escherichia coli	Different Species
CPE	EA	11	EI	13	indirect	-120	hospital	234099wE2_CPE0002681_assembly_filtered.fasta	Citrobacter amalonaticus	234099wB3_CPE0002688_assembly_filtered.fasta	Escherichia coli	Different Species
CPE	EA	11	EI	14	indirect	-119	hospital	234099wE2_CPE0002681_assembly_filtered.fasta	Citrobacter amalonaticus	234099wB3_CPE0002688_assembly_filtered.fasta	Escherichia coli	Different Species
CPE	EA	11	EI	15	indirect	-106	hospital	234099wE2_CPE0002681_assembly_filtered.fasta	Citrobacter amalonaticus	234099wB3_CPE0002688_assembly_filtered.fasta	Escherichia coli	Different Species
CPE	EA	11	EI	16	indirect	-56	hospital	234099wE2_CPE0002681_assembly_filtered.fasta	Citrobacter amalonaticus	234099wB3_CPE0002688_assembly_filtered.fasta	Escherichia coli	Different Species
CPE	EA	11	EI	17	indirect	-55	hospital	234099wE2_CPE0002681_assembly_filtered.fasta	Citrobacter amalonaticus	234099wB3_CPE0002688_assembly_filtered.fasta	Escherichia coli	Different Species
CPE	EA	11	EI	18	direct	3	hospital	234099wE2_CPE0002681_assembly_filtered.fasta	Citrobacter amalonaticus	234099wB3_CPE0002688_assembly_filtered.fasta	Escherichia coli	Different Species
CPE	EA	11	EL	1	indirect	-749	hospital	234099wE2_CPE0002681_assembly_filtered.fasta	Citrobacter amalonaticus	234098wF7_CPE0002628_assembly_filtered.fasta	Klebsiella pneumoniae	Different Species
CPE	EA	11	EL	1	indirect	-749	hospital	234099wE2_CPE0002681_assembly_filtered.fasta	Citrobacter amalonaticus	234098wC8_CPE0002633_assembly_filtered.fasta	Klebsiella pneumoniae	Different Species
CPE	EA	11	EL	2	indirect	-742	hospital	234099wE2_CPE0002681_assembly_filtered.fasta	Citrobacter amalonaticus	234098wF7_CPE0002628_assembly_filtered.fasta	Klebsiella pneumoniae	Different Species
CPE	EA	11	EL	2	indirect	-742	hospital	234099wE2_CPE0002681_assembly_filtered.fasta	Citrobacter amalonaticus	234098wC8_CPE0002633_assembly_filtered.fasta	Klebsiella pneumoniae	Different Species
CPE	EA	11	EL	5	indirect	-389	hospital	234099wE2_CPE0002681_assembly_filtered.fasta	Citrobacter amalonaticus	234098wF7_CPE0002628_assembly_filtered.fasta	Klebsiella pneumoniae	Different Species
CPE	EA	11	EL	5	indirect	-389	hospital	234099wE2_CPE0002681_assembly_filtered.fasta	Citrobacter amalonaticus	234098wC8_CPE0002633_assembly_filtered.fasta	Klebsiella pneumoniae	Different Species
CPE	EA	11	EL	23	indirect	-31	hospital	234099wE2_CPE0002681_assembly_filtered.fasta	Citrobacter amalonaticus	234098wF7_CPE0002628_assembly_filtered.fasta	Klebsiella pneumoniae	Different Species
CPE	EA	11	EL	23	indirect	-31	hospital	234099wE2_CPE0002681_assembly_filtered.fasta	Citrobacter amalonaticus	234098wC8_CPE0002633_assembly_filtered.fasta	Klebsiella pneumoniae	Different Species
CPE	EA	11	EL	24	indirect	-30	ward	234099wE2_CPE0002681_assembly_filtered.fasta	Citrobacter amalonaticus	234098wF7_CPE0002628_assembly_filtered.fasta	Klebsiella pneumoniae	Different Species
CPE	EA	11	EL	24	indirect	-30	ward	234099wE2_CPE0002681_assembly_filtered.fasta	Citrobacter amalonaticus	234098wC8_CPE0002633_assembly_filtered.fasta	Klebsiella pneumoniae	Different Species
CPE	EA	11	EL	26	indirect	-27	ward	234099wE2_CPE0002681_assembly_filtered.fasta	Citrobacter amalonaticus	234098wF7_CPE0002628_assembly_filtered.fasta	Klebsiella pneumoniae	Different Species
CPE	EA	11	EL	26	indirect	-27	ward	234099wE2_CPE0002681_assembly_filtered.fasta	Citrobacter amalonaticus	234098wC8_CPE0002633_assembly_filtered.fasta	Klebsiella pneumoniae	Different Species
CPE	EA	11	EM	1	indirect	-252	hospital	234099wE2_CPE0002681_assembly_filtered.fasta	Citrobacter amalonaticus	234098wC5_CPE0002606_assembly_filtered.fasta	Klebsiella pneumoniae	Different Species
CPE	EA	11	ER	2	indirect	-222	hospital	234099wE2_CPE0002681_assembly_filtered.fasta	Citrobacter amalonaticus	234098wC9_CPE0002642_assembly_filtered.fasta	Enterobacter cloacae	Different Species
CPE	EA	11	ER	2	indirect	-222	hospital	234099wE2_CPE0002681_assembly_filtered.fasta	Citrobacter amalonaticus	234098wD9_CPE0002643_assembly_filtered.fasta	Enterobacter hormaechei	Different Species
CPE	EA	11	ER	3	indirect	-218	hospital	234099wE2_CPE0002681_assembly_filtered.fasta	Citrobacter amalonaticus	234098wC9_CPE0002642_assembly_filtered.fasta	Enterobacter cloacae	Different Species
CPE	EA	11	ER	3	indirect	-218	hospital	234099wE2_CPE0002681_assembly_filtered.fasta	Citrobacter amalonaticus	234098wD9_CPE0002643_assembly_filtered.fasta	Enterobacter hormaechei	Different Species
CPE	EA	11	ER	4	direct	1	hospital	234099wE2_CPE0002681_assembly_filtered.fasta	Citrobacter amalonaticus	234098wC9_CPE0002642_assembly_filtered.fasta	Enterobacter cloacae	Different Species
CPE	EA	11	ER	4	direct	1	hospital	234099wE2_CPE0002681_assembly_filtered.fasta	Citrobacter amalonaticus	234098wD9_CPE0002643_assembly_filtered.fasta	Enterobacter hormaechei	Different Species
CPE	EA	11	EU	4	indirect	-214	hospital	234099wE2_CPE0002681_assembly_filtered.fasta	Citrobacter amalonaticus	234098wH10_CPE0002655_assembly_filtered.fasta	Escherichia coli	Different Species
CPE	EA	11	EW	1	indirect	-937	hospital	234099wE2_CPE0002681_assembly_filtered.fasta	Citrobacter amalonaticus	234099wF4_CPE0002704_assembly_filtered.fasta	Klebsiella pneumoniae	Different Species
CPE	EA	11	EW	2	indirect	-936	hospital	234099wE2_CPE0002681_assembly_filtered.fasta	Citrobacter amalonaticus	234099wF4_CPE0002704_assembly_filtered.fasta	Klebsiella pneumoniae	Different Species
CPE	EA	11	EW	3	indirect	-932	hospital	234099wE2_CPE0002681_assembly_filtered.fasta	Citrobacter amalonaticus	234099wF4_CPE0002704_assembly_filtered.fasta	Klebsiella pneumoniae	Different Species
CPE	EA	11	EW	4	indirect	-930	hospital	234099wE2_CPE0002681_assembly_filtered.fasta	Citrobacter amalonaticus	234099wF4_CPE0002704_assembly_filtered.fasta	Klebsiella pneumoniae	Different Species
CPE	EA	11	EW	5	indirect	-924	hospital	234099wE2_CPE0002681_assembly_filtered.fasta	Citrobacter amalonaticus	234099wF4_CPE0002704_assembly_filtered.fasta	Klebsiella pneumoniae	Different Species
CPE	EA	11	EW	6	indirect	-553	hospital	234099wE2_CPE0002681_assembly_filtered.fasta	Citrobacter amalonaticus	234099wF4_CPE0002704_assembly_filtered.fasta	Klebsiella pneumoniae	Different Species
CPE	EA	11	EW	7	indirect	-226	hospital	234099wE2_CPE0002681_assembly_filtered.fasta	Citrobacter amalonaticus	234099wF4_CPE0002704_assembly_filtered.fasta	Klebsiella pneumoniae	Different Species
CPE	EA	11	EW	8	indirect	-202	hospital	234099wE2_CPE0002681_assembly_filtered.fasta	Citrobacter amalonaticus	234099wF4_CPE0002704_assembly_filtered.fasta	Klebsiella pneumoniae	Different Species
CPE	EA	11	EW	9	indirect	-200	hospital	234099wE2_CPE0002681_assembly_filtered.fasta	Citrobacter amalonaticus	234099wF4_CPE0002704_assembly_filtered.fasta	Klebsiella pneumoniae	Different Species
CPE	EA	11	EW	10	indirect	-189	hospital	234099wE2_CPE0002681_assembly_filtered.fasta	Citrobacter amalonaticus	234099wF4_CPE0002704_assembly_filtered.fasta	Klebsiella pneumoniae	Different Species
CPE	EA	11	EW	11	indirect	-173	hospital	234099wE2_CPE0002681_assembly_filtered.fasta	Citrobacter amalonaticus	234099wF4_CPE0002704_assembly_filtered.fasta	Klebsiella pneumoniae	Different Species
CPE	EA	11	EW	12	indirect	-12	ward	234099wE2_CPE0002681_assembly_filtered.fasta	Citrobacter amalonaticus	234099wF4_CPE0002704_assembly_filtered.fasta	Klebsiella pneumoniae	Different Species
CPE	EA	11	EW	13	indirect	-32	hospital	234099wE2_CPE0002681_assembly_filtered.fasta	Citrobacter amalonaticus	234099wF4_CPE0002704_assembly_filtered.fasta	Klebsiella pneumoniae	Different Species
CPE	EA	11	EW	14	indirect	-35	hospital	234099wE2_CPE0002681_assembly_filtered.fasta	Citrobacter amalonaticus	234099wF4_CPE0002704_assembly_filtered.fasta	Klebsiella pneumoniae	Different Species
CPE	EA	11	EW	15	indirect	-63	hospital	234099wE2_CPE0002681_assembly_filtered.fasta	Citrobacter amalonaticus	234099wF4_CPE0002704_assembly_filtered.fasta	Klebsiella pneumoniae	Different Species
CPE	EA	11	EW	16	indirect	-70	hospital	234099wE2_CPE0002681_assembly_filtered.fasta	Citrobacter amalonaticus	234099wF4_CPE0002704_assembly_filtered.fasta	Klebsiella pneumoniae	Different Species
CPE	EA	11	EX	1	indirect	-375	hospital	234099wE2_CPE0002681_assembly_filtered.fasta	Citrobacter amalonaticus	234099wC3_CPE0002690_assembly_filtered.fasta	Enterobacter hormaechei	Different Species
CPE	EA	11	EX	2	indirect	-333	hospital	234099wE2_CPE0002681_assembly_filtered.fasta	Citrobacter amalonaticus	234099wC3_CPE0002690_assembly_filtered.fasta	Enterobacter hormaechei	Different Species
CPE	EA	11	EX	3	indirect	-319	hospital	234099wE2_CPE0002681_assembly_filtered.fasta	Citrobacter amalonaticus	234099wC3_CPE0002690_assembly_filtered.fasta	Enterobacter hormaechei	Different Species
CPE	EA	11	EX	4	indirect	-263	hospital	234099wE2_CPE0002681_assembly_filtered.fasta	Citrobacter amalonaticus	234099wC3_CPE0002690_assembly_filtered.fasta	Enterobacter hormaechei	Different Species
CPE	EA	11	EX	5	indirect	-258	hospital	234099wE2_CPE0002681_assembly_filtered.fasta	Citrobacter amalonaticus	234099wC3_CPE0002690_assembly_filtered.fasta	Enterobacter hormaechei	Different Species
CPE	EA	11	EX	6	indirect	-252	hospital	234099wE2_CPE0002681_assembly_filtered.fasta	Citrobacter amalonaticus	234099wC3_CPE0002690_assembly_filtered.fasta	Enterobacter hormaechei	Different Species
CPE	EA	11	EX	7	indirect	-242	hospital	234099wE2_CPE0002681_assembly_filtered.fasta	Citrobacter amalonaticus	234099wC3_CPE0002690_assembly_filtered.fasta	Enterobacter hormaechei	Different Species
CPE	EA	11	EX	8	indirect	-158	hospital	234099wE2_CPE0002681_assembly_filtered.fasta	Citrobacter amalonaticus	234099wC3_CPE0002690_assembly_filtered.fasta	Enterobacter hormaechei	Different Species
CPE	EA	11	EX	9	indirect	-152	hospital	234099wE2_CPE0002681_assembly_filtered.fasta	Citrobacter amalonaticus	234099wC3_CPE0002690_assembly_filtered.fasta	Enterobacter hormaechei	Different Species
CPE	EA	11	EX	10	indirect	-137	hospital	234099wE2_CPE0002681_assembly_filtered.fasta	Citrobacter amalonaticus	234099wC3_CPE0002690_assembly_filtered.fasta	Enterobacter hormaechei	Different Species
CPE	EA	11	EX	11	indirect	-109	hospital	234099wE2_CPE0002681_assembly_filtered.fasta	Citrobacter amalonaticus	234099wC3_CPE0002690_assembly_filtered.fasta	Enterobacter hormaechei	Different Species
CPE	EA	11	EX	12	indirect	-102	hospital	234099wE2_CPE0002681_assembly_filtered.fasta	Citrobacter amalonaticus	234099wC3_CPE0002690_assembly_filtered.fasta	Enterobacter hormaechei	Different Species
CPE	EA	11	EX	13	indirect	-86	hospital	234099wE2_CPE0002681_assembly_filtered.fasta	Citrobacter amalonaticus	234099wC3_CPE0002690_assembly_filtered.fasta	Enterobacter hormaechei	Different Species
CPE	EA	11	EX	14	indirect	-80	hospital	234099wE2_CPE0002681_assembly_filtered.fasta	Citrobacter amalonaticus	234099wC3_CPE0002690_assembly_filtered.fasta	Enterobacter hormaechei	Different Species
CPE	EA	11	EY	7	indirect	-303	hospital	234099wE2_CPE0002681_assembly_filtered.fasta	Citrobacter amalonaticus	234098wG4_CPE0002599_assembly_filtered.fasta	Citrobacter freundii	Different Species				Citrobacter_amalonaticus_234099wE2_CPE0002681_assembly_plasmid_AA860	Citrobacter_freundii_234098wG4_CPE0002599_assembly_plasmid_AA860	4
CPE	EA	11	EY	8	indirect	-299	ward	234099wE2_CPE0002681_assembly_filtered.fasta	Citrobacter amalonaticus	234098wG4_CPE0002599_assembly_filtered.fasta	Citrobacter freundii	Different Species				Citrobacter_amalonaticus_234099wE2_CPE0002681_assembly_plasmid_AA860	Citrobacter_freundii_234098wG4_CPE0002599_assembly_plasmid_AA860	4
CPE	EA	11	EY	9	indirect	-243	hospital	234099wE2_CPE0002681_assembly_filtered.fasta	Citrobacter amalonaticus	234098wG4_CPE0002599_assembly_filtered.fasta	Citrobacter freundii	Different Species				Citrobacter_amalonaticus_234099wE2_CPE0002681_assembly_plasmid_AA860	Citrobacter_freundii_234098wG4_CPE0002599_assembly_plasmid_AA860	4
CPE	EA	11	EY	10	indirect	-240	hospital	234099wE2_CPE0002681_assembly_filtered.fasta	Citrobacter amalonaticus	234098wG4_CPE0002599_assembly_filtered.fasta	Citrobacter freundii	Different Species				Citrobacter_amalonaticus_234099wE2_CPE0002681_assembly_plasmid_AA860	Citrobacter_freundii_234098wG4_CPE0002599_assembly_plasmid_AA860	4
CPE	EA	11	EY	11	indirect	-239	ward	234099wE2_CPE0002681_assembly_filtered.fasta	Citrobacter amalonaticus	234098wG4_CPE0002599_assembly_filtered.fasta	Citrobacter freundii	Different Species				Citrobacter_amalonaticus_234099wE2_CPE0002681_assembly_plasmid_AA860	Citrobacter_freundii_234098wG4_CPE0002599_assembly_plasmid_AA860	4
CPE	EA	11	EY	12	indirect	-237	hospital	234099wE2_CPE0002681_assembly_filtered.fasta	Citrobacter amalonaticus	234098wG4_CPE0002599_assembly_filtered.fasta	Citrobacter freundii	Different Species				Citrobacter_amalonaticus_234099wE2_CPE0002681_assembly_plasmid_AA860	Citrobacter_freundii_234098wG4_CPE0002599_assembly_plasmid_AA860	4
CPE	EA	11	EY	13	indirect	-227	hospital	234099wE2_CPE0002681_assembly_filtered.fasta	Citrobacter amalonaticus	234098wG4_CPE0002599_assembly_filtered.fasta	Citrobacter freundii	Different Species				Citrobacter_amalonaticus_234099wE2_CPE0002681_assembly_plasmid_AA860	Citrobacter_freundii_234098wG4_CPE0002599_assembly_plasmid_AA860	4
CPE	EA	11	EZ	2	indirect	-816	hospital	234099wE2_CPE0002681_assembly_filtered.fasta	Citrobacter amalonaticus	234098wD1_CPE0002572_assembly_filtered.fasta	Klebsiella pneumoniae	Different Species
CPE	EA	11	FA	1	indirect	-201	hospital	234099wE2_CPE0002681_assembly_filtered.fasta	Citrobacter amalonaticus	234099wE1_CPE0002673_assembly_filtered.fasta	Klebsiella pneumoniae	Different Species
CPE	EA	11	FA	2	indirect	-200	hospital	234099wE2_CPE0002681_assembly_filtered.fasta	Citrobacter amalonaticus	234099wE1_CPE0002673_assembly_filtered.fasta	Klebsiella pneumoniae	Different Species
CPE	EA	11	FB	1	indirect	-221	hospital	234099wE2_CPE0002681_assembly_filtered.fasta	Citrobacter amalonaticus	234099wD2_CPE0002680_assembly_filtered.fasta	Klebsiella pneumoniae	Different Species
CPE	EA	11	FG	2	indirect	-241	hospital	234099wE2_CPE0002681_assembly_filtered.fasta	Citrobacter amalonaticus	234098wC4_CPE0002595_assembly_filtered.fasta	Escherichia coli	Different Species
CPE	EA	11	FG	3	indirect	-197	hospital	234099wE2_CPE0002681_assembly_filtered.fasta	Citrobacter amalonaticus	234098wC4_CPE0002595_assembly_filtered.fasta	Escherichia coli	Different Species
CPE	EA	11	FI	1	indirect	-627	hospital	234099wE2_CPE0002681_assembly_filtered.fasta	Citrobacter amalonaticus	234099wD3_CPE0002691_assembly_filtered.fasta	Klebsiella pneumoniae	Different Species
CPE	EA	11	FI	2	indirect	-619	hospital	234099wE2_CPE0002681_assembly_filtered.fasta	Citrobacter amalonaticus	234099wD3_CPE0002691_assembly_filtered.fasta	Klebsiella pneumoniae	Different Species
CPE	EA	11	FI	3	indirect	-609	hospital	234099wE2_CPE0002681_assembly_filtered.fasta	Citrobacter amalonaticus	234099wD3_CPE0002691_assembly_filtered.fasta	Klebsiella pneumoniae	Different Species
CPE	EA	11	FI	4	indirect	-596	hospital	234099wE2_CPE0002681_assembly_filtered.fasta	Citrobacter amalonaticus	234099wD3_CPE0002691_assembly_filtered.fasta	Klebsiella pneumoniae	Different Species
CPE	EA	11	FI	5	indirect	-593	hospital	234099wE2_CPE0002681_assembly_filtered.fasta	Citrobacter amalonaticus	234099wD3_CPE0002691_assembly_filtered.fasta	Klebsiella pneumoniae	Different Species
CPE	EA	11	FI	6	indirect	-432	hospital	234099wE2_CPE0002681_assembly_filtered.fasta	Citrobacter amalonaticus	234099wD3_CPE0002691_assembly_filtered.fasta	Klebsiella pneumoniae	Different Species
CPE	EA	11	FI	7	indirect	-161	hospital	234099wE2_CPE0002681_assembly_filtered.fasta	Citrobacter amalonaticus	234099wD3_CPE0002691_assembly_filtered.fasta	Klebsiella pneumoniae	Different Species
CPE	EC	1	ED	1	indirect	-761	building	234098wC7_CPE0002625_assembly_filtered.fasta	Klebsiella pneumoniae	234098wH5_CPE0002614_assembly_filtered.fasta	Klebsiella pneumoniae	Same Species	21060	0.999964	0.814307
CPE	EC	1	ED	2	indirect	-772	hospital	234098wC7_CPE0002625_assembly_filtered.fasta	Klebsiella pneumoniae	234098wH5_CPE0002614_assembly_filtered.fasta	Klebsiella pneumoniae	Same Species	21060	0.999964	0.814307
CPE	EC	1	ED	3	indirect	-802	building	234098wC7_CPE0002625_assembly_filtered.fasta	Klebsiella pneumoniae	234098wH5_CPE0002614_assembly_filtered.fasta	Klebsiella pneumoniae	Same Species	21060	0.999964	0.814307
CPE	EC	1	ED	4	indirect	-805	building	234098wC7_CPE0002625_assembly_filtered.fasta	Klebsiella pneumoniae	234098wH5_CPE0002614_assembly_filtered.fasta	Klebsiella pneumoniae	Same Species	21060	0.999964	0.814307
CPE	EC	1	EE	1	indirect	-825	building	234098wC7_CPE0002625_assembly_filtered.fasta	Klebsiella pneumoniae	234098wA11_CPE0002656_assembly_filtered.fasta	Escherichia coli	Different Species
CPE	EC	1	EE	1	indirect	-825	building	234098wC7_CPE0002625_assembly_filtered.fasta	Klebsiella pneumoniae	234098wD12_CPE0002667_assembly_filtered.fasta	Escherichia coli	Different Species
CPE	EC	1	EE	2	indirect	-828	building	234098wC7_CPE0002625_assembly_filtered.fasta	Klebsiella pneumoniae	234098wA11_CPE0002656_assembly_filtered.fasta	Escherichia coli	Different Species
CPE	EC	1	EE	2	indirect	-828	building	234098wC7_CPE0002625_assembly_filtered.fasta	Klebsiella pneumoniae	234098wD12_CPE0002667_assembly_filtered.fasta	Escherichia coli	Different Species
CPE	EC	1	EE	3	indirect	-832	building	234098wC7_CPE0002625_assembly_filtered.fasta	Klebsiella pneumoniae	234098wA11_CPE0002656_assembly_filtered.fasta	Escherichia coli	Different Species
CPE	EC	1	EE	3	indirect	-832	building	234098wC7_CPE0002625_assembly_filtered.fasta	Klebsiella pneumoniae	234098wD12_CPE0002667_assembly_filtered.fasta	Escherichia coli	Different Species
CPE	EC	1	EE	4	indirect	-833	hospital	234098wC7_CPE0002625_assembly_filtered.fasta	Klebsiella pneumoniae	234098wA11_CPE0002656_assembly_filtered.fasta	Escherichia coli	Different Species
CPE	EC	1	EE	4	indirect	-833	hospital	234098wC7_CPE0002625_assembly_filtered.fasta	Klebsiella pneumoniae	234098wD12_CPE0002667_assembly_filtered.fasta	Escherichia coli	Different Species
CPE	EC	1	EE	5	indirect	-837	hospital	234098wC7_CPE0002625_assembly_filtered.fasta	Klebsiella pneumoniae	234098wA11_CPE0002656_assembly_filtered.fasta	Escherichia coli	Different Species
CPE	EC	1	EE	5	indirect	-837	hospital	234098wC7_CPE0002625_assembly_filtered.fasta	Klebsiella pneumoniae	234098wD12_CPE0002667_assembly_filtered.fasta	Escherichia coli	Different Species
CPE	EC	1	EG	10	indirect	-793	building	234098wC7_CPE0002625_assembly_filtered.fasta	Klebsiella pneumoniae	234098wB9_CPE0002641_assembly_filtered.fasta	Enterobacter hormaechei	Different Species
CPE	EC	1	EG	13	indirect	-825	building	234098wC7_CPE0002625_assembly_filtered.fasta	Klebsiella pneumoniae	234098wB9_CPE0002641_assembly_filtered.fasta	Enterobacter hormaechei	Different Species
CPE	EC	1	EI	1	indirect	-409	building	234098wC7_CPE0002625_assembly_filtered.fasta	Klebsiella pneumoniae	234099wB3_CPE0002688_assembly_filtered.fasta	Escherichia coli	Different Species
CPE	EC	1	EI	6	indirect	-848	building	234098wC7_CPE0002625_assembly_filtered.fasta	Klebsiella pneumoniae	234099wB3_CPE0002688_assembly_filtered.fasta	Escherichia coli	Different Species
CPE	EC	1	EI	7	indirect	-852	building	234098wC7_CPE0002625_assembly_filtered.fasta	Klebsiella pneumoniae	234099wB3_CPE0002688_assembly_filtered.fasta	Escherichia coli	Different Species
CPE	EC	1	EI	8	indirect	-874	building	234098wC7_CPE0002625_assembly_filtered.fasta	Klebsiella pneumoniae	234099wB3_CPE0002688_assembly_filtered.fasta	Escherichia coli	Different Species
CPE	EC	1	EI	9	indirect	-894	building	234098wC7_CPE0002625_assembly_filtered.fasta	Klebsiella pneumoniae	234099wB3_CPE0002688_assembly_filtered.fasta	Escherichia coli	Different Species
CPE	EC	1	EI	10	indirect	-895	building	234098wC7_CPE0002625_assembly_filtered.fasta	Klebsiella pneumoniae	234099wB3_CPE0002688_assembly_filtered.fasta	Escherichia coli	Different Species
CPE	EC	1	EI	11	indirect	-902	building	234098wC7_CPE0002625_assembly_filtered.fasta	Klebsiella pneumoniae	234099wB3_CPE0002688_assembly_filtered.fasta	Escherichia coli	Different Species
CPE	EC	1	EI	12	indirect	-909	building	234098wC7_CPE0002625_assembly_filtered.fasta	Klebsiella pneumoniae	234099wB3_CPE0002688_assembly_filtered.fasta	Escherichia coli	Different Species
CPE	EC	1	EI	13	indirect	-915	building	234098wC7_CPE0002625_assembly_filtered.fasta	Klebsiella pneumoniae	234099wB3_CPE0002688_assembly_filtered.fasta	Escherichia coli	Different Species
CPE	EC	1	EI	14	indirect	-919	building	234098wC7_CPE0002625_assembly_filtered.fasta	Klebsiella pneumoniae	234099wB3_CPE0002688_assembly_filtered.fasta	Escherichia coli	Different Species
CPE	EC	1	EI	15	indirect	-932	building	234098wC7_CPE0002625_assembly_filtered.fasta	Klebsiella pneumoniae	234099wB3_CPE0002688_assembly_filtered.fasta	Escherichia coli	Different Species
CPE	EC	1	EI	16	indirect	-933	building	234098wC7_CPE0002625_assembly_filtered.fasta	Klebsiella pneumoniae	234099wB3_CPE0002688_assembly_filtered.fasta	Escherichia coli	Different Species
CPE	EC	1	EI	17	indirect	-983	building	234098wC7_CPE0002625_assembly_filtered.fasta	Klebsiella pneumoniae	234099wB3_CPE0002688_assembly_filtered.fasta	Escherichia coli	Different Species
CPE	EC	1	EI	18	indirect	-984	building	234098wC7_CPE0002625_assembly_filtered.fasta	Klebsiella pneumoniae	234099wB3_CPE0002688_assembly_filtered.fasta	Escherichia coli	Different Species
CPE	EC	1	EL	1	indirect	-289	building	234098wC7_CPE0002625_assembly_filtered.fasta	Klebsiella pneumoniae	234098wF7_CPE0002628_assembly_filtered.fasta	Klebsiella pneumoniae	Same Species	22655	0.99995	0.801932
CPE	EC	1	EL	1	indirect	-289	building	234098wC7_CPE0002625_assembly_filtered.fasta	Klebsiella pneumoniae	234098wC8_CPE0002633_assembly_filtered.fasta	Klebsiella pneumoniae	Same Species	22657	0.999955	0.828584
CPE	EC	1	EL	2	indirect	-295	building	234098wC7_CPE0002625_assembly_filtered.fasta	Klebsiella pneumoniae	234098wF7_CPE0002628_assembly_filtered.fasta	Klebsiella pneumoniae	Same Species	22655	0.99995	0.801932
CPE	EC	1	EL	2	indirect	-295	building	234098wC7_CPE0002625_assembly_filtered.fasta	Klebsiella pneumoniae	234098wC8_CPE0002633_assembly_filtered.fasta	Klebsiella pneumoniae	Same Species	22657	0.999955	0.828584
CPE	EC	1	EL	5	indirect	-648	building	234098wC7_CPE0002625_assembly_filtered.fasta	Klebsiella pneumoniae	234098wF7_CPE0002628_assembly_filtered.fasta	Klebsiella pneumoniae	Same Species	22655	0.99995	0.801932
CPE	EC	1	EL	5	indirect	-648	building	234098wC7_CPE0002625_assembly_filtered.fasta	Klebsiella pneumoniae	234098wC8_CPE0002633_assembly_filtered.fasta	Klebsiella pneumoniae	Same Species	22657	0.999955	0.828584
CPE	EC	1	EL	23	indirect	-1007	building	234098wC7_CPE0002625_assembly_filtered.fasta	Klebsiella pneumoniae	234098wF7_CPE0002628_assembly_filtered.fasta	Klebsiella pneumoniae	Same Species	22655	0.99995	0.801932
CPE	EC	1	EL	23	indirect	-1007	building	234098wC7_CPE0002625_assembly_filtered.fasta	Klebsiella pneumoniae	234098wC8_CPE0002633_assembly_filtered.fasta	Klebsiella pneumoniae	Same Species	22657	0.999955	0.828584
CPE	EC	1	EL	24	indirect	-1008	hospital	234098wC7_CPE0002625_assembly_filtered.fasta	Klebsiella pneumoniae	234098wF7_CPE0002628_assembly_filtered.fasta	Klebsiella pneumoniae	Same Species	22655	0.99995	0.801932
CPE	EC	1	EL	24	indirect	-1008	hospital	234098wC7_CPE0002625_assembly_filtered.fasta	Klebsiella pneumoniae	234098wC8_CPE0002633_assembly_filtered.fasta	Klebsiella pneumoniae	Same Species	22657	0.999955	0.828584
CPE	EC	1	EL	26	indirect	-1010	hospital	234098wC7_CPE0002625_assembly_filtered.fasta	Klebsiella pneumoniae	234098wF7_CPE0002628_assembly_filtered.fasta	Klebsiella pneumoniae	Same Species	22655	0.99995	0.801932
CPE	EC	1	EL	26	indirect	-1010	hospital	234098wC7_CPE0002625_assembly_filtered.fasta	Klebsiella pneumoniae	234098wC8_CPE0002633_assembly_filtered.fasta	Klebsiella pneumoniae	Same Species	22657	0.999955	0.828584
CPE	EC	1	EM	1	indirect	-786	building	234098wC7_CPE0002625_assembly_filtered.fasta	Klebsiella pneumoniae	234098wC5_CPE0002606_assembly_filtered.fasta	Klebsiella pneumoniae	Same Species	21428	0.999832	0.812871	Klebsiella_pneumoniae_234098wC7_CPE0002625_assembly_plasmid_AA276	Klebsiella_pneumoniae_234098wC5_CPE0002606_assembly_plasmid_AA274	2
CPE	EC	1	ER	2	indirect	-810	building	234098wC7_CPE0002625_assembly_filtered.fasta	Klebsiella pneumoniae	234098wC9_CPE0002642_assembly_filtered.fasta	Enterobacter cloacae	Different Species
CPE	EC	1	ER	2	indirect	-810	building	234098wC7_CPE0002625_assembly_filtered.fasta	Klebsiella pneumoniae	234098wD9_CPE0002643_assembly_filtered.fasta	Enterobacter hormaechei	Different Species
CPE	EC	1	ER	3	indirect	-817	building	234098wC7_CPE0002625_assembly_filtered.fasta	Klebsiella pneumoniae	234098wC9_CPE0002642_assembly_filtered.fasta	Enterobacter cloacae	Different Species
CPE	EC	1	ER	3	indirect	-817	building	234098wC7_CPE0002625_assembly_filtered.fasta	Klebsiella pneumoniae	234098wD9_CPE0002643_assembly_filtered.fasta	Enterobacter hormaechei	Different Species
CPE	EC	1	ER	4	indirect	-1040	building	234098wC7_CPE0002625_assembly_filtered.fasta	Klebsiella pneumoniae	234098wC9_CPE0002642_assembly_filtered.fasta	Enterobacter cloacae	Different Species
CPE	EC	1	ER	4	indirect	-1040	building	234098wC7_CPE0002625_assembly_filtered.fasta	Klebsiella pneumoniae	234098wD9_CPE0002643_assembly_filtered.fasta	Enterobacter hormaechei	Different Species
CPE	EC	1	EU	4	indirect	-824	building	234098wC7_CPE0002625_assembly_filtered.fasta	Klebsiella pneumoniae	234098wH10_CPE0002655_assembly_filtered.fasta	Escherichia coli	Different Species
CPE	EC	1	EW	1	indirect	-101	building	234098wC7_CPE0002625_assembly_filtered.fasta	Klebsiella pneumoniae	234099wF4_CPE0002704_assembly_filtered.fasta	Klebsiella pneumoniae	Same Species	125	0.999937	0.361919	Klebsiella_pneumoniae_234098wC7_CPE0002625_assembly_plasmid_AA276	Klebsiella_pneumoniae_234099wF4_CPE0002704_assembly_plasmid_AA590	1
CPE	EC	1	EW	2	indirect	-102	hospital	234098wC7_CPE0002625_assembly_filtered.fasta	Klebsiella pneumoniae	234099wF4_CPE0002704_assembly_filtered.fasta	Klebsiella pneumoniae	Same Species	125	0.999937	0.361919	Klebsiella_pneumoniae_234098wC7_CPE0002625_assembly_plasmid_AA276	Klebsiella_pneumoniae_234099wF4_CPE0002704_assembly_plasmid_AA590	1
CPE	EC	1	EW	3	indirect	-105	building	234098wC7_CPE0002625_assembly_filtered.fasta	Klebsiella pneumoniae	234099wF4_CPE0002704_assembly_filtered.fasta	Klebsiella pneumoniae	Same Species	125	0.999937	0.361919	Klebsiella_pneumoniae_234098wC7_CPE0002625_assembly_plasmid_AA276	Klebsiella_pneumoniae_234099wF4_CPE0002704_assembly_plasmid_AA590	1
CPE	EC	1	EW	4	indirect	-107	building	234098wC7_CPE0002625_assembly_filtered.fasta	Klebsiella pneumoniae	234099wF4_CPE0002704_assembly_filtered.fasta	Klebsiella pneumoniae	Same Species	125	0.999937	0.361919	Klebsiella_pneumoniae_234098wC7_CPE0002625_assembly_plasmid_AA276	Klebsiella_pneumoniae_234099wF4_CPE0002704_assembly_plasmid_AA590	1
CPE	EC	1	EW	5	indirect	-109	hospital	234098wC7_CPE0002625_assembly_filtered.fasta	Klebsiella pneumoniae	234099wF4_CPE0002704_assembly_filtered.fasta	Klebsiella pneumoniae	Same Species	125	0.999937	0.361919	Klebsiella_pneumoniae_234098wC7_CPE0002625_assembly_plasmid_AA276	Klebsiella_pneumoniae_234099wF4_CPE0002704_assembly_plasmid_AA590	1
CPE	EC	1	EW	6	indirect	-482	building	234098wC7_CPE0002625_assembly_filtered.fasta	Klebsiella pneumoniae	234099wF4_CPE0002704_assembly_filtered.fasta	Klebsiella pneumoniae	Same Species	125	0.999937	0.361919	Klebsiella_pneumoniae_234098wC7_CPE0002625_assembly_plasmid_AA276	Klebsiella_pneumoniae_234099wF4_CPE0002704_assembly_plasmid_AA590	1
CPE	EC	1	EW	7	indirect	-812	building	234098wC7_CPE0002625_assembly_filtered.fasta	Klebsiella pneumoniae	234099wF4_CPE0002704_assembly_filtered.fasta	Klebsiella pneumoniae	Same Species	125	0.999937	0.361919	Klebsiella_pneumoniae_234098wC7_CPE0002625_assembly_plasmid_AA276	Klebsiella_pneumoniae_234099wF4_CPE0002704_assembly_plasmid_AA590	1
CPE	EC	1	EW	8	indirect	-813	hospital	234098wC7_CPE0002625_assembly_filtered.fasta	Klebsiella pneumoniae	234099wF4_CPE0002704_assembly_filtered.fasta	Klebsiella pneumoniae	Same Species	125	0.999937	0.361919	Klebsiella_pneumoniae_234098wC7_CPE0002625_assembly_plasmid_AA276	Klebsiella_pneumoniae_234099wF4_CPE0002704_assembly_plasmid_AA590	1
CPE	EC	1	EW	9	indirect	-837	hospital	234098wC7_CPE0002625_assembly_filtered.fasta	Klebsiella pneumoniae	234099wF4_CPE0002704_assembly_filtered.fasta	Klebsiella pneumoniae	Same Species	125	0.999937	0.361919	Klebsiella_pneumoniae_234098wC7_CPE0002625_assembly_plasmid_AA276	Klebsiella_pneumoniae_234099wF4_CPE0002704_assembly_plasmid_AA590	1
CPE	EC	1	EW	10	indirect	-849	building	234098wC7_CPE0002625_assembly_filtered.fasta	Klebsiella pneumoniae	234099wF4_CPE0002704_assembly_filtered.fasta	Klebsiella pneumoniae	Same Species	125	0.999937	0.361919	Klebsiella_pneumoniae_234098wC7_CPE0002625_assembly_plasmid_AA276	Klebsiella_pneumoniae_234099wF4_CPE0002704_assembly_plasmid_AA590	1
CPE	EC	1	EW	11	indirect	-850	hospital	234098wC7_CPE0002625_assembly_filtered.fasta	Klebsiella pneumoniae	234099wF4_CPE0002704_assembly_filtered.fasta	Klebsiella pneumoniae	Same Species	125	0.999937	0.361919	Klebsiella_pneumoniae_234098wC7_CPE0002625_assembly_plasmid_AA276	Klebsiella_pneumoniae_234099wF4_CPE0002704_assembly_plasmid_AA590	1
CPE	EC	1	EW	12	indirect	-1054	hospital	234098wC7_CPE0002625_assembly_filtered.fasta	Klebsiella pneumoniae	234099wF4_CPE0002704_assembly_filtered.fasta	Klebsiella pneumoniae	Same Species	125	0.999937	0.361919	Klebsiella_pneumoniae_234098wC7_CPE0002625_assembly_plasmid_AA276	Klebsiella_pneumoniae_234099wF4_CPE0002704_assembly_plasmid_AA590	1
CPE	EC	1	EW	13	indirect	-1074	hospital	234098wC7_CPE0002625_assembly_filtered.fasta	Klebsiella pneumoniae	234099wF4_CPE0002704_assembly_filtered.fasta	Klebsiella pneumoniae	Same Species	125	0.999937	0.361919	Klebsiella_pneumoniae_234098wC7_CPE0002625_assembly_plasmid_AA276	Klebsiella_pneumoniae_234099wF4_CPE0002704_assembly_plasmid_AA590	1
CPE	EC	1	EW	14	indirect	-1077	hospital	234098wC7_CPE0002625_assembly_filtered.fasta	Klebsiella pneumoniae	234099wF4_CPE0002704_assembly_filtered.fasta	Klebsiella pneumoniae	Same Species	125	0.999937	0.361919	Klebsiella_pneumoniae_234098wC7_CPE0002625_assembly_plasmid_AA276	Klebsiella_pneumoniae_234099wF4_CPE0002704_assembly_plasmid_AA590	1
CPE	EC	1	EW	15	indirect	-1105	hospital	234098wC7_CPE0002625_assembly_filtered.fasta	Klebsiella pneumoniae	234099wF4_CPE0002704_assembly_filtered.fasta	Klebsiella pneumoniae	Same Species	125	0.999937	0.361919	Klebsiella_pneumoniae_234098wC7_CPE0002625_assembly_plasmid_AA276	Klebsiella_pneumoniae_234099wF4_CPE0002704_assembly_plasmid_AA590	1
CPE	EC	1	EW	16	indirect	-1112	hospital	234098wC7_CPE0002625_assembly_filtered.fasta	Klebsiella pneumoniae	234099wF4_CPE0002704_assembly_filtered.fasta	Klebsiella pneumoniae	Same Species	125	0.999937	0.361919	Klebsiella_pneumoniae_234098wC7_CPE0002625_assembly_plasmid_AA276	Klebsiella_pneumoniae_234099wF4_CPE0002704_assembly_plasmid_AA590	1
CPE	EC	1	EX	1	indirect	-662	building	234098wC7_CPE0002625_assembly_filtered.fasta	Klebsiella pneumoniae	234099wC3_CPE0002690_assembly_filtered.fasta	Enterobacter hormaechei	Different Species
CPE	EC	1	EX	2	indirect	-705	building	234098wC7_CPE0002625_assembly_filtered.fasta	Klebsiella pneumoniae	234099wC3_CPE0002690_assembly_filtered.fasta	Enterobacter hormaechei	Different Species
CPE	EC	1	EX	3	indirect	-713	building	234098wC7_CPE0002625_assembly_filtered.fasta	Klebsiella pneumoniae	234099wC3_CPE0002690_assembly_filtered.fasta	Enterobacter hormaechei	Different Species
CPE	EC	1	EX	4	indirect	-741	building	234098wC7_CPE0002625_assembly_filtered.fasta	Klebsiella pneumoniae	234099wC3_CPE0002690_assembly_filtered.fasta	Enterobacter hormaechei	Different Species
CPE	EC	1	EX	5	indirect	-780	building	234098wC7_CPE0002625_assembly_filtered.fasta	Klebsiella pneumoniae	234099wC3_CPE0002690_assembly_filtered.fasta	Enterobacter hormaechei	Different Species
CPE	EC	1	EX	6	indirect	-786	building	234098wC7_CPE0002625_assembly_filtered.fasta	Klebsiella pneumoniae	234099wC3_CPE0002690_assembly_filtered.fasta	Enterobacter hormaechei	Different Species
CPE	EC	1	EX	7	indirect	-789	building	234098wC7_CPE0002625_assembly_filtered.fasta	Klebsiella pneumoniae	234099wC3_CPE0002690_assembly_filtered.fasta	Enterobacter hormaechei	Different Species
CPE	EC	1	EX	8	indirect	-800	building	234098wC7_CPE0002625_assembly_filtered.fasta	Klebsiella pneumoniae	234099wC3_CPE0002690_assembly_filtered.fasta	Enterobacter hormaechei	Different Species
CPE	EC	1	EX	9	indirect	-886	building	234098wC7_CPE0002625_assembly_filtered.fasta	Klebsiella pneumoniae	234099wC3_CPE0002690_assembly_filtered.fasta	Enterobacter hormaechei	Different Species
CPE	EC	1	EX	10	indirect	-901	building	234098wC7_CPE0002625_assembly_filtered.fasta	Klebsiella pneumoniae	234099wC3_CPE0002690_assembly_filtered.fasta	Enterobacter hormaechei	Different Species
CPE	EC	1	EX	11	indirect	-928	building	234098wC7_CPE0002625_assembly_filtered.fasta	Klebsiella pneumoniae	234099wC3_CPE0002690_assembly_filtered.fasta	Enterobacter hormaechei	Different Species
CPE	EC	1	EX	12	indirect	-936	building	234098wC7_CPE0002625_assembly_filtered.fasta	Klebsiella pneumoniae	234099wC3_CPE0002690_assembly_filtered.fasta	Enterobacter hormaechei	Different Species
CPE	EC	1	EX	13	indirect	-952	building	234098wC7_CPE0002625_assembly_filtered.fasta	Klebsiella pneumoniae	234099wC3_CPE0002690_assembly_filtered.fasta	Enterobacter hormaechei	Different Species
CPE	EC	1	EX	14	indirect	-956	building	234098wC7_CPE0002625_assembly_filtered.fasta	Klebsiella pneumoniae	234099wC3_CPE0002690_assembly_filtered.fasta	Enterobacter hormaechei	Different Species
CPE	EC	1	EY	7	indirect	-734	building	234098wC7_CPE0002625_assembly_filtered.fasta	Klebsiella pneumoniae	234098wG4_CPE0002599_assembly_filtered.fasta	Citrobacter freundii	Different Species
CPE	EC	1	EY	8	indirect	-737	hospital	234098wC7_CPE0002625_assembly_filtered.fasta	Klebsiella pneumoniae	234098wG4_CPE0002599_assembly_filtered.fasta	Citrobacter freundii	Different Species
CPE	EC	1	EY	9	indirect	-792	building	234098wC7_CPE0002625_assembly_filtered.fasta	Klebsiella pneumoniae	234098wG4_CPE0002599_assembly_filtered.fasta	Citrobacter freundii	Different Species
CPE	EC	1	EY	10	indirect	-798	building	234098wC7_CPE0002625_assembly_filtered.fasta	Klebsiella pneumoniae	234098wG4_CPE0002599_assembly_filtered.fasta	Citrobacter freundii	Different Species
CPE	EC	1	EY	11	indirect	-799	hospital	234098wC7_CPE0002625_assembly_filtered.fasta	Klebsiella pneumoniae	234098wG4_CPE0002599_assembly_filtered.fasta	Citrobacter freundii	Different Species
CPE	EC	1	EY	12	indirect	-800	building	234098wC7_CPE0002625_assembly_filtered.fasta	Klebsiella pneumoniae	234098wG4_CPE0002599_assembly_filtered.fasta	Citrobacter freundii	Different Species
CPE	EC	1	EY	13	indirect	-802	building	234098wC7_CPE0002625_assembly_filtered.fasta	Klebsiella pneumoniae	234098wG4_CPE0002599_assembly_filtered.fasta	Citrobacter freundii	Different Species
CPE	EC	1	EZ	2	indirect	-222	building	234098wC7_CPE0002625_assembly_filtered.fasta	Klebsiella pneumoniae	234098wD1_CPE0002572_assembly_filtered.fasta	Klebsiella pneumoniae	Same Species	20892	0.999893	0.782583
CPE	EC	1	FA	1	indirect	-809	ward	234098wC7_CPE0002625_assembly_filtered.fasta	Klebsiella pneumoniae	234099wE1_CPE0002673_assembly_filtered.fasta	Klebsiella pneumoniae	Same Species	21479	0.999971	0.862184
CPE	EC	1	FA	2	indirect	-838	hospital	234098wC7_CPE0002625_assembly_filtered.fasta	Klebsiella pneumoniae	234099wE1_CPE0002673_assembly_filtered.fasta	Klebsiella pneumoniae	Same Species	21479	0.999971	0.862184
CPE	EC	1	FB	1	indirect	-808	ward	234098wC7_CPE0002625_assembly_filtered.fasta	Klebsiella pneumoniae	234099wD2_CPE0002680_assembly_filtered.fasta	Klebsiella pneumoniae	Same Species	123	0.999918	0.486577
CPE	EC	1	FG	2	indirect	-796	building	234098wC7_CPE0002625_assembly_filtered.fasta	Klebsiella pneumoniae	234098wC4_CPE0002595_assembly_filtered.fasta	Escherichia coli	Different Species
CPE	EC	1	FG	3	indirect	-839	building	234098wC7_CPE0002625_assembly_filtered.fasta	Klebsiella pneumoniae	234098wC4_CPE0002595_assembly_filtered.fasta	Escherichia coli	Different Species
CPE	EC	1	FI	1	indirect	-371	building	234098wC7_CPE0002625_assembly_filtered.fasta	Klebsiella pneumoniae	234099wD3_CPE0002691_assembly_filtered.fasta	Klebsiella pneumoniae	Same Species	122	0.999972	0.483176	Klebsiella_pneumoniae_234098wC7_CPE0002625_assembly_plasmid_AA276	Klebsiella_pneumoniae_234099wD3_CPE0002691_assembly_plasmid_AA276	4
CPE	EC	1	FI	2	indirect	-412	building	234098wC7_CPE0002625_assembly_filtered.fasta	Klebsiella pneumoniae	234099wD3_CPE0002691_assembly_filtered.fasta	Klebsiella pneumoniae	Same Species	122	0.999972	0.483176	Klebsiella_pneumoniae_234098wC7_CPE0002625_assembly_plasmid_AA276	Klebsiella_pneumoniae_234099wD3_CPE0002691_assembly_plasmid_AA276	4
CPE	EC	1	FI	3	indirect	-420	ward	234098wC7_CPE0002625_assembly_filtered.fasta	Klebsiella pneumoniae	234099wD3_CPE0002691_assembly_filtered.fasta	Klebsiella pneumoniae	Same Species	122	0.999972	0.483176	Klebsiella_pneumoniae_234098wC7_CPE0002625_assembly_plasmid_AA276	Klebsiella_pneumoniae_234099wD3_CPE0002691_assembly_plasmid_AA276	4
CPE	EC	1	FI	4	indirect	-430	hospital	234098wC7_CPE0002625_assembly_filtered.fasta	Klebsiella pneumoniae	234099wD3_CPE0002691_assembly_filtered.fasta	Klebsiella pneumoniae	Same Species	122	0.999972	0.483176	Klebsiella_pneumoniae_234098wC7_CPE0002625_assembly_plasmid_AA276	Klebsiella_pneumoniae_234099wD3_CPE0002691_assembly_plasmid_AA276	4
CPE	EC	1	FI	5	indirect	-444	hospital	234098wC7_CPE0002625_assembly_filtered.fasta	Klebsiella pneumoniae	234099wD3_CPE0002691_assembly_filtered.fasta	Klebsiella pneumoniae	Same Species	122	0.999972	0.483176	Klebsiella_pneumoniae_234098wC7_CPE0002625_assembly_plasmid_AA276	Klebsiella_pneumoniae_234099wD3_CPE0002691_assembly_plasmid_AA276	4
CPE	EC	1	FI	6	indirect	-597	ward	234098wC7_CPE0002625_assembly_filtered.fasta	Klebsiella pneumoniae	234099wD3_CPE0002691_assembly_filtered.fasta	Klebsiella pneumoniae	Same Species	122	0.999972	0.483176	Klebsiella_pneumoniae_234098wC7_CPE0002625_assembly_plasmid_AA276	Klebsiella_pneumoniae_234099wD3_CPE0002691_assembly_plasmid_AA276	4
CPE	EC	1	FI	7	indirect	-850	ward	234098wC7_CPE0002625_assembly_filtered.fasta	Klebsiella pneumoniae	234099wD3_CPE0002691_assembly_filtered.fasta	Klebsiella pneumoniae	Same Species	122	0.999972	0.483176	Klebsiella_pneumoniae_234098wC7_CPE0002625_assembly_plasmid_AA276	Klebsiella_pneumoniae_234099wD3_CPE0002691_assembly_plasmid_AA276	4
CPE	EC	2	ED	1	indirect	-657	hospital	234098wC7_CPE0002625_assembly_filtered.fasta	Klebsiella pneumoniae	234098wH5_CPE0002614_assembly_filtered.fasta	Klebsiella pneumoniae	Same Species	21060	0.999964	0.814307
CPE	EC	2	ED	2	indirect	-668	hospital	234098wC7_CPE0002625_assembly_filtered.fasta	Klebsiella pneumoniae	234098wH5_CPE0002614_assembly_filtered.fasta	Klebsiella pneumoniae	Same Species	21060	0.999964	0.814307
CPE	EC	2	ED	3	indirect	-698	hospital	234098wC7_CPE0002625_assembly_filtered.fasta	Klebsiella pneumoniae	234098wH5_CPE0002614_assembly_filtered.fasta	Klebsiella pneumoniae	Same Species	21060	0.999964	0.814307
CPE	EC	2	ED	4	indirect	-701	hospital	234098wC7_CPE0002625_assembly_filtered.fasta	Klebsiella pneumoniae	234098wH5_CPE0002614_assembly_filtered.fasta	Klebsiella pneumoniae	Same Species	21060	0.999964	0.814307
CPE	EC	2	EE	1	indirect	-721	hospital	234098wC7_CPE0002625_assembly_filtered.fasta	Klebsiella pneumoniae	234098wA11_CPE0002656_assembly_filtered.fasta	Escherichia coli	Different Species
CPE	EC	2	EE	1	indirect	-721	hospital	234098wC7_CPE0002625_assembly_filtered.fasta	Klebsiella pneumoniae	234098wD12_CPE0002667_assembly_filtered.fasta	Escherichia coli	Different Species
CPE	EC	2	EE	2	indirect	-724	hospital	234098wC7_CPE0002625_assembly_filtered.fasta	Klebsiella pneumoniae	234098wA11_CPE0002656_assembly_filtered.fasta	Escherichia coli	Different Species
CPE	EC	2	EE	2	indirect	-724	hospital	234098wC7_CPE0002625_assembly_filtered.fasta	Klebsiella pneumoniae	234098wD12_CPE0002667_assembly_filtered.fasta	Escherichia coli	Different Species
CPE	EC	2	EE	3	indirect	-728	hospital	234098wC7_CPE0002625_assembly_filtered.fasta	Klebsiella pneumoniae	234098wA11_CPE0002656_assembly_filtered.fasta	Escherichia coli	Different Species
CPE	EC	2	EE	3	indirect	-728	hospital	234098wC7_CPE0002625_assembly_filtered.fasta	Klebsiella pneumoniae	234098wD12_CPE0002667_assembly_filtered.fasta	Escherichia coli	Different Species
CPE	EC	2	EE	4	indirect	-729	building	234098wC7_CPE0002625_assembly_filtered.fasta	Klebsiella pneumoniae	234098wA11_CPE0002656_assembly_filtered.fasta	Escherichia coli	Different Species
CPE	EC	2	EE	4	indirect	-729	building	234098wC7_CPE0002625_assembly_filtered.fasta	Klebsiella pneumoniae	234098wD12_CPE0002667_assembly_filtered.fasta	Escherichia coli	Different Species
CPE	EC	2	EE	5	indirect	-733	hospital	234098wC7_CPE0002625_assembly_filtered.fasta	Klebsiella pneumoniae	234098wA11_CPE0002656_assembly_filtered.fasta	Escherichia coli	Different Species
CPE	EC	2	EE	5	indirect	-733	hospital	234098wC7_CPE0002625_assembly_filtered.fasta	Klebsiella pneumoniae	234098wD12_CPE0002667_assembly_filtered.fasta	Escherichia coli	Different Species
CPE	EC	2	EG	10	indirect	-689	hospital	234098wC7_CPE0002625_assembly_filtered.fasta	Klebsiella pneumoniae	234098wB9_CPE0002641_assembly_filtered.fasta	Enterobacter hormaechei	Different Species
CPE	EC	2	EG	13	indirect	-721	hospital	234098wC7_CPE0002625_assembly_filtered.fasta	Klebsiella pneumoniae	234098wB9_CPE0002641_assembly_filtered.fasta	Enterobacter hormaechei	Different Species
CPE	EC	2	EI	1	indirect	-305	hospital	234098wC7_CPE0002625_assembly_filtered.fasta	Klebsiella pneumoniae	234099wB3_CPE0002688_assembly_filtered.fasta	Escherichia coli	Different Species
CPE	EC	2	EI	6	indirect	-744	hospital	234098wC7_CPE0002625_assembly_filtered.fasta	Klebsiella pneumoniae	234099wB3_CPE0002688_assembly_filtered.fasta	Escherichia coli	Different Species
CPE	EC	2	EI	7	indirect	-748	hospital	234098wC7_CPE0002625_assembly_filtered.fasta	Klebsiella pneumoniae	234099wB3_CPE0002688_assembly_filtered.fasta	Escherichia coli	Different Species
CPE	EC	2	EI	8	indirect	-770	hospital	234098wC7_CPE0002625_assembly_filtered.fasta	Klebsiella pneumoniae	234099wB3_CPE0002688_assembly_filtered.fasta	Escherichia coli	Different Species
CPE	EC	2	EI	9	indirect	-790	hospital	234098wC7_CPE0002625_assembly_filtered.fasta	Klebsiella pneumoniae	234099wB3_CPE0002688_assembly_filtered.fasta	Escherichia coli	Different Species
CPE	EC	2	EI	10	indirect	-791	hospital	234098wC7_CPE0002625_assembly_filtered.fasta	Klebsiella pneumoniae	234099wB3_CPE0002688_assembly_filtered.fasta	Escherichia coli	Different Species
CPE	EC	2	EI	11	indirect	-798	hospital	234098wC7_CPE0002625_assembly_filtered.fasta	Klebsiella pneumoniae	234099wB3_CPE0002688_assembly_filtered.fasta	Escherichia coli	Different Species
CPE	EC	2	EI	12	indirect	-805	hospital	234098wC7_CPE0002625_assembly_filtered.fasta	Klebsiella pneumoniae	234099wB3_CPE0002688_assembly_filtered.fasta	Escherichia coli	Different Species
CPE	EC	2	EI	13	indirect	-811	hospital	234098wC7_CPE0002625_assembly_filtered.fasta	Klebsiella pneumoniae	234099wB3_CPE0002688_assembly_filtered.fasta	Escherichia coli	Different Species
CPE	EC	2	EI	14	indirect	-815	hospital	234098wC7_CPE0002625_assembly_filtered.fasta	Klebsiella pneumoniae	234099wB3_CPE0002688_assembly_filtered.fasta	Escherichia coli	Different Species
CPE	EC	2	EI	15	indirect	-828	hospital	234098wC7_CPE0002625_assembly_filtered.fasta	Klebsiella pneumoniae	234099wB3_CPE0002688_assembly_filtered.fasta	Escherichia coli	Different Species
CPE	EC	2	EI	16	indirect	-829	hospital	234098wC7_CPE0002625_assembly_filtered.fasta	Klebsiella pneumoniae	234099wB3_CPE0002688_assembly_filtered.fasta	Escherichia coli	Different Species
CPE	EC	2	EI	17	indirect	-879	hospital	234098wC7_CPE0002625_assembly_filtered.fasta	Klebsiella pneumoniae	234099wB3_CPE0002688_assembly_filtered.fasta	Escherichia coli	Different Species
CPE	EC	2	EI	18	indirect	-880	hospital	234098wC7_CPE0002625_assembly_filtered.fasta	Klebsiella pneumoniae	234099wB3_CPE0002688_assembly_filtered.fasta	Escherichia coli	Different Species
CPE	EC	2	EL	1	indirect	-185	hospital	234098wC7_CPE0002625_assembly_filtered.fasta	Klebsiella pneumoniae	234098wF7_CPE0002628_assembly_filtered.fasta	Klebsiella pneumoniae	Same Species	22655	0.99995	0.801932
CPE	EC	2	EL	1	indirect	-185	hospital	234098wC7_CPE0002625_assembly_filtered.fasta	Klebsiella pneumoniae	234098wC8_CPE0002633_assembly_filtered.fasta	Klebsiella pneumoniae	Same Species	22657	0.999955	0.828584
CPE	EC	2	EL	2	indirect	-191	hospital	234098wC7_CPE0002625_assembly_filtered.fasta	Klebsiella pneumoniae	234098wF7_CPE0002628_assembly_filtered.fasta	Klebsiella pneumoniae	Same Species	22655	0.99995	0.801932
CPE	EC	2	EL	2	indirect	-191	hospital	234098wC7_CPE0002625_assembly_filtered.fasta	Klebsiella pneumoniae	234098wC8_CPE0002633_assembly_filtered.fasta	Klebsiella pneumoniae	Same Species	22657	0.999955	0.828584
CPE	EC	2	EL	5	indirect	-544	hospital	234098wC7_CPE0002625_assembly_filtered.fasta	Klebsiella pneumoniae	234098wF7_CPE0002628_assembly_filtered.fasta	Klebsiella pneumoniae	Same Species	22655	0.99995	0.801932
CPE	EC	2	EL	5	indirect	-544	hospital	234098wC7_CPE0002625_assembly_filtered.fasta	Klebsiella pneumoniae	234098wC8_CPE0002633_assembly_filtered.fasta	Klebsiella pneumoniae	Same Species	22657	0.999955	0.828584
CPE	EC	2	EL	23	indirect	-903	hospital	234098wC7_CPE0002625_assembly_filtered.fasta	Klebsiella pneumoniae	234098wF7_CPE0002628_assembly_filtered.fasta	Klebsiella pneumoniae	Same Species	22655	0.99995	0.801932
CPE	EC	2	EL	23	indirect	-903	hospital	234098wC7_CPE0002625_assembly_filtered.fasta	Klebsiella pneumoniae	234098wC8_CPE0002633_assembly_filtered.fasta	Klebsiella pneumoniae	Same Species	22657	0.999955	0.828584
CPE	EC	2	EL	24	indirect	-904	hospital	234098wC7_CPE0002625_assembly_filtered.fasta	Klebsiella pneumoniae	234098wF7_CPE0002628_assembly_filtered.fasta	Klebsiella pneumoniae	Same Species	22655	0.99995	0.801932
CPE	EC	2	EL	24	indirect	-904	hospital	234098wC7_CPE0002625_assembly_filtered.fasta	Klebsiella pneumoniae	234098wC8_CPE0002633_assembly_filtered.fasta	Klebsiella pneumoniae	Same Species	22657	0.999955	0.828584
CPE	EC	2	EL	26	indirect	-906	hospital	234098wC7_CPE0002625_assembly_filtered.fasta	Klebsiella pneumoniae	234098wF7_CPE0002628_assembly_filtered.fasta	Klebsiella pneumoniae	Same Species	22655	0.99995	0.801932
CPE	EC	2	EL	26	indirect	-906	hospital	234098wC7_CPE0002625_assembly_filtered.fasta	Klebsiella pneumoniae	234098wC8_CPE0002633_assembly_filtered.fasta	Klebsiella pneumoniae	Same Species	22657	0.999955	0.828584
CPE	EC	2	EM	1	indirect	-682	hospital	234098wC7_CPE0002625_assembly_filtered.fasta	Klebsiella pneumoniae	234098wC5_CPE0002606_assembly_filtered.fasta	Klebsiella pneumoniae	Same Species	21428	0.999832	0.812871	Klebsiella_pneumoniae_234098wC7_CPE0002625_assembly_plasmid_AA276	Klebsiella_pneumoniae_234098wC5_CPE0002606_assembly_plasmid_AA274	2
CPE	EC	2	ER	2	indirect	-706	hospital	234098wC7_CPE0002625_assembly_filtered.fasta	Klebsiella pneumoniae	234098wC9_CPE0002642_assembly_filtered.fasta	Enterobacter cloacae	Different Species
CPE	EC	2	ER	2	indirect	-706	hospital	234098wC7_CPE0002625_assembly_filtered.fasta	Klebsiella pneumoniae	234098wD9_CPE0002643_assembly_filtered.fasta	Enterobacter hormaechei	Different Species
CPE	EC	2	ER	3	indirect	-713	hospital	234098wC7_CPE0002625_assembly_filtered.fasta	Klebsiella pneumoniae	234098wC9_CPE0002642_assembly_filtered.fasta	Enterobacter cloacae	Different Species
CPE	EC	2	ER	3	indirect	-713	hospital	234098wC7_CPE0002625_assembly_filtered.fasta	Klebsiella pneumoniae	234098wD9_CPE0002643_assembly_filtered.fasta	Enterobacter hormaechei	Different Species
CPE	EC	2	ER	4	indirect	-936	hospital	234098wC7_CPE0002625_assembly_filtered.fasta	Klebsiella pneumoniae	234098wC9_CPE0002642_assembly_filtered.fasta	Enterobacter cloacae	Different Species
CPE	EC	2	ER	4	indirect	-936	hospital	234098wC7_CPE0002625_assembly_filtered.fasta	Klebsiella pneumoniae	234098wD9_CPE0002643_assembly_filtered.fasta	Enterobacter hormaechei	Different Species
CPE	EC	2	EU	4	indirect	-720	hospital	234098wC7_CPE0002625_assembly_filtered.fasta	Klebsiella pneumoniae	234098wH10_CPE0002655_assembly_filtered.fasta	Escherichia coli	Different Species
CPE	EC	2	EW	1	indirect	-1	hospital	234098wC7_CPE0002625_assembly_filtered.fasta	Klebsiella pneumoniae	234099wF4_CPE0002704_assembly_filtered.fasta	Klebsiella pneumoniae	Same Species	125	0.999937	0.361919	Klebsiella_pneumoniae_234098wC7_CPE0002625_assembly_plasmid_AA276	Klebsiella_pneumoniae_234099wF4_CPE0002704_assembly_plasmid_AA590	1
CPE	EC	2	EW	2	indirect	0	hospital	234098wC7_CPE0002625_assembly_filtered.fasta	Klebsiella pneumoniae	234099wF4_CPE0002704_assembly_filtered.fasta	Klebsiella pneumoniae	Same Species	125	0.999937	0.361919	Klebsiella_pneumoniae_234098wC7_CPE0002625_assembly_plasmid_AA276	Klebsiella_pneumoniae_234099wF4_CPE0002704_assembly_plasmid_AA590	1
CPE	EC	2	EW	3	indirect	-1	hospital	234098wC7_CPE0002625_assembly_filtered.fasta	Klebsiella pneumoniae	234099wF4_CPE0002704_assembly_filtered.fasta	Klebsiella pneumoniae	Same Species	125	0.999937	0.361919	Klebsiella_pneumoniae_234098wC7_CPE0002625_assembly_plasmid_AA276	Klebsiella_pneumoniae_234099wF4_CPE0002704_assembly_plasmid_AA590	1
CPE	EC	2	EW	4	indirect	-3	hospital	234098wC7_CPE0002625_assembly_filtered.fasta	Klebsiella pneumoniae	234099wF4_CPE0002704_assembly_filtered.fasta	Klebsiella pneumoniae	Same Species	125	0.999937	0.361919	Klebsiella_pneumoniae_234098wC7_CPE0002625_assembly_plasmid_AA276	Klebsiella_pneumoniae_234099wF4_CPE0002704_assembly_plasmid_AA590	1
CPE	EC	2	EW	5	indirect	-5	hospital	234098wC7_CPE0002625_assembly_filtered.fasta	Klebsiella pneumoniae	234099wF4_CPE0002704_assembly_filtered.fasta	Klebsiella pneumoniae	Same Species	125	0.999937	0.361919	Klebsiella_pneumoniae_234098wC7_CPE0002625_assembly_plasmid_AA276	Klebsiella_pneumoniae_234099wF4_CPE0002704_assembly_plasmid_AA590	1
CPE	EC	2	EW	6	indirect	-378	hospital	234098wC7_CPE0002625_assembly_filtered.fasta	Klebsiella pneumoniae	234099wF4_CPE0002704_assembly_filtered.fasta	Klebsiella pneumoniae	Same Species	125	0.999937	0.361919	Klebsiella_pneumoniae_234098wC7_CPE0002625_assembly_plasmid_AA276	Klebsiella_pneumoniae_234099wF4_CPE0002704_assembly_plasmid_AA590	1
CPE	EC	2	EW	7	indirect	-708	hospital	234098wC7_CPE0002625_assembly_filtered.fasta	Klebsiella pneumoniae	234099wF4_CPE0002704_assembly_filtered.fasta	Klebsiella pneumoniae	Same Species	125	0.999937	0.361919	Klebsiella_pneumoniae_234098wC7_CPE0002625_assembly_plasmid_AA276	Klebsiella_pneumoniae_234099wF4_CPE0002704_assembly_plasmid_AA590	1
CPE	EC	2	EW	8	indirect	-709	hospital	234098wC7_CPE0002625_assembly_filtered.fasta	Klebsiella pneumoniae	234099wF4_CPE0002704_assembly_filtered.fasta	Klebsiella pneumoniae	Same Species	125	0.999937	0.361919	Klebsiella_pneumoniae_234098wC7_CPE0002625_assembly_plasmid_AA276	Klebsiella_pneumoniae_234099wF4_CPE0002704_assembly_plasmid_AA590	1
CPE	EC	2	EW	9	indirect	-733	hospital	234098wC7_CPE0002625_assembly_filtered.fasta	Klebsiella pneumoniae	234099wF4_CPE0002704_assembly_filtered.fasta	Klebsiella pneumoniae	Same Species	125	0.999937	0.361919	Klebsiella_pneumoniae_234098wC7_CPE0002625_assembly_plasmid_AA276	Klebsiella_pneumoniae_234099wF4_CPE0002704_assembly_plasmid_AA590	1
CPE	EC	2	EW	10	indirect	-745	hospital	234098wC7_CPE0002625_assembly_filtered.fasta	Klebsiella pneumoniae	234099wF4_CPE0002704_assembly_filtered.fasta	Klebsiella pneumoniae	Same Species	125	0.999937	0.361919	Klebsiella_pneumoniae_234098wC7_CPE0002625_assembly_plasmid_AA276	Klebsiella_pneumoniae_234099wF4_CPE0002704_assembly_plasmid_AA590	1
CPE	EC	2	EW	11	indirect	-746	hospital	234098wC7_CPE0002625_assembly_filtered.fasta	Klebsiella pneumoniae	234099wF4_CPE0002704_assembly_filtered.fasta	Klebsiella pneumoniae	Same Species	125	0.999937	0.361919	Klebsiella_pneumoniae_234098wC7_CPE0002625_assembly_plasmid_AA276	Klebsiella_pneumoniae_234099wF4_CPE0002704_assembly_plasmid_AA590	1
CPE	EC	2	EW	12	indirect	-950	hospital	234098wC7_CPE0002625_assembly_filtered.fasta	Klebsiella pneumoniae	234099wF4_CPE0002704_assembly_filtered.fasta	Klebsiella pneumoniae	Same Species	125	0.999937	0.361919	Klebsiella_pneumoniae_234098wC7_CPE0002625_assembly_plasmid_AA276	Klebsiella_pneumoniae_234099wF4_CPE0002704_assembly_plasmid_AA590	1
CPE	EC	2	EW	13	indirect	-970	hospital	234098wC7_CPE0002625_assembly_filtered.fasta	Klebsiella pneumoniae	234099wF4_CPE0002704_assembly_filtered.fasta	Klebsiella pneumoniae	Same Species	125	0.999937	0.361919	Klebsiella_pneumoniae_234098wC7_CPE0002625_assembly_plasmid_AA276	Klebsiella_pneumoniae_234099wF4_CPE0002704_assembly_plasmid_AA590	1
CPE	EC	2	EW	14	indirect	-973	hospital	234098wC7_CPE0002625_assembly_filtered.fasta	Klebsiella pneumoniae	234099wF4_CPE0002704_assembly_filtered.fasta	Klebsiella pneumoniae	Same Species	125	0.999937	0.361919	Klebsiella_pneumoniae_234098wC7_CPE0002625_assembly_plasmid_AA276	Klebsiella_pneumoniae_234099wF4_CPE0002704_assembly_plasmid_AA590	1
CPE	EC	2	EW	15	indirect	-1001	hospital	234098wC7_CPE0002625_assembly_filtered.fasta	Klebsiella pneumoniae	234099wF4_CPE0002704_assembly_filtered.fasta	Klebsiella pneumoniae	Same Species	125	0.999937	0.361919	Klebsiella_pneumoniae_234098wC7_CPE0002625_assembly_plasmid_AA276	Klebsiella_pneumoniae_234099wF4_CPE0002704_assembly_plasmid_AA590	1
CPE	EC	2	EW	16	indirect	-1008	hospital	234098wC7_CPE0002625_assembly_filtered.fasta	Klebsiella pneumoniae	234099wF4_CPE0002704_assembly_filtered.fasta	Klebsiella pneumoniae	Same Species	125	0.999937	0.361919	Klebsiella_pneumoniae_234098wC7_CPE0002625_assembly_plasmid_AA276	Klebsiella_pneumoniae_234099wF4_CPE0002704_assembly_plasmid_AA590	1
CPE	EC	2	EX	1	indirect	-558	hospital	234098wC7_CPE0002625_assembly_filtered.fasta	Klebsiella pneumoniae	234099wC3_CPE0002690_assembly_filtered.fasta	Enterobacter hormaechei	Different Species
CPE	EC	2	EX	2	indirect	-601	hospital	234098wC7_CPE0002625_assembly_filtered.fasta	Klebsiella pneumoniae	234099wC3_CPE0002690_assembly_filtered.fasta	Enterobacter hormaechei	Different Species
CPE	EC	2	EX	3	indirect	-609	hospital	234098wC7_CPE0002625_assembly_filtered.fasta	Klebsiella pneumoniae	234099wC3_CPE0002690_assembly_filtered.fasta	Enterobacter hormaechei	Different Species
CPE	EC	2	EX	4	indirect	-637	hospital	234098wC7_CPE0002625_assembly_filtered.fasta	Klebsiella pneumoniae	234099wC3_CPE0002690_assembly_filtered.fasta	Enterobacter hormaechei	Different Species
CPE	EC	2	EX	5	indirect	-676	hospital	234098wC7_CPE0002625_assembly_filtered.fasta	Klebsiella pneumoniae	234099wC3_CPE0002690_assembly_filtered.fasta	Enterobacter hormaechei	Different Species
CPE	EC	2	EX	6	indirect	-682	hospital	234098wC7_CPE0002625_assembly_filtered.fasta	Klebsiella pneumoniae	234099wC3_CPE0002690_assembly_filtered.fasta	Enterobacter hormaechei	Different Species
CPE	EC	2	EX	7	indirect	-685	hospital	234098wC7_CPE0002625_assembly_filtered.fasta	Klebsiella pneumoniae	234099wC3_CPE0002690_assembly_filtered.fasta	Enterobacter hormaechei	Different Species
CPE	EC	2	EX	8	indirect	-696	hospital	234098wC7_CPE0002625_assembly_filtered.fasta	Klebsiella pneumoniae	234099wC3_CPE0002690_assembly_filtered.fasta	Enterobacter hormaechei	Different Species
CPE	EC	2	EX	9	indirect	-782	hospital	234098wC7_CPE0002625_assembly_filtered.fasta	Klebsiella pneumoniae	234099wC3_CPE0002690_assembly_filtered.fasta	Enterobacter hormaechei	Different Species
CPE	EC	2	EX	10	indirect	-797	hospital	234098wC7_CPE0002625_assembly_filtered.fasta	Klebsiella pneumoniae	234099wC3_CPE0002690_assembly_filtered.fasta	Enterobacter hormaechei	Different Species
CPE	EC	2	EX	11	indirect	-824	hospital	234098wC7_CPE0002625_assembly_filtered.fasta	Klebsiella pneumoniae	234099wC3_CPE0002690_assembly_filtered.fasta	Enterobacter hormaechei	Different Species
CPE	EC	2	EX	12	indirect	-832	hospital	234098wC7_CPE0002625_assembly_filtered.fasta	Klebsiella pneumoniae	234099wC3_CPE0002690_assembly_filtered.fasta	Enterobacter hormaechei	Different Species
CPE	EC	2	EX	13	indirect	-848	hospital	234098wC7_CPE0002625_assembly_filtered.fasta	Klebsiella pneumoniae	234099wC3_CPE0002690_assembly_filtered.fasta	Enterobacter hormaechei	Different Species
CPE	EC	2	EX	14	indirect	-852	hospital	234098wC7_CPE0002625_assembly_filtered.fasta	Klebsiella pneumoniae	234099wC3_CPE0002690_assembly_filtered.fasta	Enterobacter hormaechei	Different Species
CPE	EC	2	EY	7	indirect	-630	hospital	234098wC7_CPE0002625_assembly_filtered.fasta	Klebsiella pneumoniae	234098wG4_CPE0002599_assembly_filtered.fasta	Citrobacter freundii	Different Species
CPE	EC	2	EY	8	indirect	-633	hospital	234098wC7_CPE0002625_assembly_filtered.fasta	Klebsiella pneumoniae	234098wG4_CPE0002599_assembly_filtered.fasta	Citrobacter freundii	Different Species
CPE	EC	2	EY	9	indirect	-688	hospital	234098wC7_CPE0002625_assembly_filtered.fasta	Klebsiella pneumoniae	234098wG4_CPE0002599_assembly_filtered.fasta	Citrobacter freundii	Different Species
CPE	EC	2	EY	10	indirect	-694	hospital	234098wC7_CPE0002625_assembly_filtered.fasta	Klebsiella pneumoniae	234098wG4_CPE0002599_assembly_filtered.fasta	Citrobacter freundii	Different Species
CPE	EC	2	EY	11	indirect	-695	hospital	234098wC7_CPE0002625_assembly_filtered.fasta	Klebsiella pneumoniae	234098wG4_CPE0002599_assembly_filtered.fasta	Citrobacter freundii	Different Species
CPE	EC	2	EY	12	indirect	-696	hospital	234098wC7_CPE0002625_assembly_filtered.fasta	Klebsiella pneumoniae	234098wG4_CPE0002599_assembly_filtered.fasta	Citrobacter freundii	Different Species
CPE	EC	2	EY	13	indirect	-698	hospital	234098wC7_CPE0002625_assembly_filtered.fasta	Klebsiella pneumoniae	234098wG4_CPE0002599_assembly_filtered.fasta	Citrobacter freundii	Different Species
CPE	EC	2	EZ	2	indirect	-118	hospital	234098wC7_CPE0002625_assembly_filtered.fasta	Klebsiella pneumoniae	234098wD1_CPE0002572_assembly_filtered.fasta	Klebsiella pneumoniae	Same Species	20892	0.999893	0.782583
CPE	EC	2	FA	1	indirect	-705	hospital	234098wC7_CPE0002625_assembly_filtered.fasta	Klebsiella pneumoniae	234099wE1_CPE0002673_assembly_filtered.fasta	Klebsiella pneumoniae	Same Species	21479	0.999971	0.862184
CPE	EC	2	FA	2	indirect	-734	hospital	234098wC7_CPE0002625_assembly_filtered.fasta	Klebsiella pneumoniae	234099wE1_CPE0002673_assembly_filtered.fasta	Klebsiella pneumoniae	Same Species	21479	0.999971	0.862184
CPE	EC	2	FB	1	indirect	-704	hospital	234098wC7_CPE0002625_assembly_filtered.fasta	Klebsiella pneumoniae	234099wD2_CPE0002680_assembly_filtered.fasta	Klebsiella pneumoniae	Same Species	123	0.999918	0.486577
CPE	EC	2	FG	2	indirect	-692	hospital	234098wC7_CPE0002625_assembly_filtered.fasta	Klebsiella pneumoniae	234098wC4_CPE0002595_assembly_filtered.fasta	Escherichia coli	Different Species
CPE	EC	2	FG	3	indirect	-735	hospital	234098wC7_CPE0002625_assembly_filtered.fasta	Klebsiella pneumoniae	234098wC4_CPE0002595_assembly_filtered.fasta	Escherichia coli	Different Species
CPE	EC	2	FI	1	indirect	-267	hospital	234098wC7_CPE0002625_assembly_filtered.fasta	Klebsiella pneumoniae	234099wD3_CPE0002691_assembly_filtered.fasta	Klebsiella pneumoniae	Same Species	122	0.999972	0.483176	Klebsiella_pneumoniae_234098wC7_CPE0002625_assembly_plasmid_AA276	Klebsiella_pneumoniae_234099wD3_CPE0002691_assembly_plasmid_AA276	4
CPE	EC	2	FI	2	indirect	-308	hospital	234098wC7_CPE0002625_assembly_filtered.fasta	Klebsiella pneumoniae	234099wD3_CPE0002691_assembly_filtered.fasta	Klebsiella pneumoniae	Same Species	122	0.999972	0.483176	Klebsiella_pneumoniae_234098wC7_CPE0002625_assembly_plasmid_AA276	Klebsiella_pneumoniae_234099wD3_CPE0002691_assembly_plasmid_AA276	4
CPE	EC	2	FI	3	indirect	-316	hospital	234098wC7_CPE0002625_assembly_filtered.fasta	Klebsiella pneumoniae	234099wD3_CPE0002691_assembly_filtered.fasta	Klebsiella pneumoniae	Same Species	122	0.999972	0.483176	Klebsiella_pneumoniae_234098wC7_CPE0002625_assembly_plasmid_AA276	Klebsiella_pneumoniae_234099wD3_CPE0002691_assembly_plasmid_AA276	4
CPE	EC	2	FI	4	indirect	-326	hospital	234098wC7_CPE0002625_assembly_filtered.fasta	Klebsiella pneumoniae	234099wD3_CPE0002691_assembly_filtered.fasta	Klebsiella pneumoniae	Same Species	122	0.999972	0.483176	Klebsiella_pneumoniae_234098wC7_CPE0002625_assembly_plasmid_AA276	Klebsiella_pneumoniae_234099wD3_CPE0002691_assembly_plasmid_AA276	4
CPE	EC	2	FI	5	indirect	-340	hospital	234098wC7_CPE0002625_assembly_filtered.fasta	Klebsiella pneumoniae	234099wD3_CPE0002691_assembly_filtered.fasta	Klebsiella pneumoniae	Same Species	122	0.999972	0.483176	Klebsiella_pneumoniae_234098wC7_CPE0002625_assembly_plasmid_AA276	Klebsiella_pneumoniae_234099wD3_CPE0002691_assembly_plasmid_AA276	4
CPE	EC	2	FI	6	indirect	-493	hospital	234098wC7_CPE0002625_assembly_filtered.fasta	Klebsiella pneumoniae	234099wD3_CPE0002691_assembly_filtered.fasta	Klebsiella pneumoniae	Same Species	122	0.999972	0.483176	Klebsiella_pneumoniae_234098wC7_CPE0002625_assembly_plasmid_AA276	Klebsiella_pneumoniae_234099wD3_CPE0002691_assembly_plasmid_AA276	4
CPE	EC	2	FI	7	indirect	-746	hospital	234098wC7_CPE0002625_assembly_filtered.fasta	Klebsiella pneumoniae	234099wD3_CPE0002691_assembly_filtered.fasta	Klebsiella pneumoniae	Same Species	122	0.999972	0.483176	Klebsiella_pneumoniae_234098wC7_CPE0002625_assembly_plasmid_AA276	Klebsiella_pneumoniae_234099wD3_CPE0002691_assembly_plasmid_AA276	4
CPE	EC	3	ED	1	indirect	-520	hospital	234098wC7_CPE0002625_assembly_filtered.fasta	Klebsiella pneumoniae	234098wH5_CPE0002614_assembly_filtered.fasta	Klebsiella pneumoniae	Same Species	21060	0.999964	0.814307
CPE	EC	3	ED	2	indirect	-531	hospital	234098wC7_CPE0002625_assembly_filtered.fasta	Klebsiella pneumoniae	234098wH5_CPE0002614_assembly_filtered.fasta	Klebsiella pneumoniae	Same Species	21060	0.999964	0.814307
CPE	EC	3	ED	3	indirect	-561	hospital	234098wC7_CPE0002625_assembly_filtered.fasta	Klebsiella pneumoniae	234098wH5_CPE0002614_assembly_filtered.fasta	Klebsiella pneumoniae	Same Species	21060	0.999964	0.814307
CPE	EC	3	ED	4	indirect	-564	hospital	234098wC7_CPE0002625_assembly_filtered.fasta	Klebsiella pneumoniae	234098wH5_CPE0002614_assembly_filtered.fasta	Klebsiella pneumoniae	Same Species	21060	0.999964	0.814307
CPE	EC	3	EE	1	indirect	-584	hospital	234098wC7_CPE0002625_assembly_filtered.fasta	Klebsiella pneumoniae	234098wA11_CPE0002656_assembly_filtered.fasta	Escherichia coli	Different Species
CPE	EC	3	EE	1	indirect	-584	hospital	234098wC7_CPE0002625_assembly_filtered.fasta	Klebsiella pneumoniae	234098wD12_CPE0002667_assembly_filtered.fasta	Escherichia coli	Different Species
CPE	EC	3	EE	2	indirect	-587	hospital	234098wC7_CPE0002625_assembly_filtered.fasta	Klebsiella pneumoniae	234098wA11_CPE0002656_assembly_filtered.fasta	Escherichia coli	Different Species
CPE	EC	3	EE	2	indirect	-587	hospital	234098wC7_CPE0002625_assembly_filtered.fasta	Klebsiella pneumoniae	234098wD12_CPE0002667_assembly_filtered.fasta	Escherichia coli	Different Species
CPE	EC	3	EE	3	indirect	-591	hospital	234098wC7_CPE0002625_assembly_filtered.fasta	Klebsiella pneumoniae	234098wA11_CPE0002656_assembly_filtered.fasta	Escherichia coli	Different Species
CPE	EC	3	EE	3	indirect	-591	hospital	234098wC7_CPE0002625_assembly_filtered.fasta	Klebsiella pneumoniae	234098wD12_CPE0002667_assembly_filtered.fasta	Escherichia coli	Different Species
CPE	EC	3	EE	4	indirect	-592	building	234098wC7_CPE0002625_assembly_filtered.fasta	Klebsiella pneumoniae	234098wA11_CPE0002656_assembly_filtered.fasta	Escherichia coli	Different Species
CPE	EC	3	EE	4	indirect	-592	building	234098wC7_CPE0002625_assembly_filtered.fasta	Klebsiella pneumoniae	234098wD12_CPE0002667_assembly_filtered.fasta	Escherichia coli	Different Species
CPE	EC	3	EE	5	indirect	-596	hospital	234098wC7_CPE0002625_assembly_filtered.fasta	Klebsiella pneumoniae	234098wA11_CPE0002656_assembly_filtered.fasta	Escherichia coli	Different Species
CPE	EC	3	EE	5	indirect	-596	hospital	234098wC7_CPE0002625_assembly_filtered.fasta	Klebsiella pneumoniae	234098wD12_CPE0002667_assembly_filtered.fasta	Escherichia coli	Different Species
CPE	EC	3	EG	10	indirect	-552	hospital	234098wC7_CPE0002625_assembly_filtered.fasta	Klebsiella pneumoniae	234098wB9_CPE0002641_assembly_filtered.fasta	Enterobacter hormaechei	Different Species
CPE	EC	3	EG	13	indirect	-584	hospital	234098wC7_CPE0002625_assembly_filtered.fasta	Klebsiella pneumoniae	234098wB9_CPE0002641_assembly_filtered.fasta	Enterobacter hormaechei	Different Species
CPE	EC	3	EI	1	indirect	-168	hospital	234098wC7_CPE0002625_assembly_filtered.fasta	Klebsiella pneumoniae	234099wB3_CPE0002688_assembly_filtered.fasta	Escherichia coli	Different Species
CPE	EC	3	EI	6	indirect	-607	hospital	234098wC7_CPE0002625_assembly_filtered.fasta	Klebsiella pneumoniae	234099wB3_CPE0002688_assembly_filtered.fasta	Escherichia coli	Different Species
CPE	EC	3	EI	7	indirect	-611	hospital	234098wC7_CPE0002625_assembly_filtered.fasta	Klebsiella pneumoniae	234099wB3_CPE0002688_assembly_filtered.fasta	Escherichia coli	Different Species
CPE	EC	3	EI	8	indirect	-633	hospital	234098wC7_CPE0002625_assembly_filtered.fasta	Klebsiella pneumoniae	234099wB3_CPE0002688_assembly_filtered.fasta	Escherichia coli	Different Species
CPE	EC	3	EI	9	indirect	-653	hospital	234098wC7_CPE0002625_assembly_filtered.fasta	Klebsiella pneumoniae	234099wB3_CPE0002688_assembly_filtered.fasta	Escherichia coli	Different Species
CPE	EC	3	EI	10	indirect	-654	hospital	234098wC7_CPE0002625_assembly_filtered.fasta	Klebsiella pneumoniae	234099wB3_CPE0002688_assembly_filtered.fasta	Escherichia coli	Different Species
CPE	EC	3	EI	11	indirect	-661	hospital	234098wC7_CPE0002625_assembly_filtered.fasta	Klebsiella pneumoniae	234099wB3_CPE0002688_assembly_filtered.fasta	Escherichia coli	Different Species
CPE	EC	3	EI	12	indirect	-668	hospital	234098wC7_CPE0002625_assembly_filtered.fasta	Klebsiella pneumoniae	234099wB3_CPE0002688_assembly_filtered.fasta	Escherichia coli	Different Species
CPE	EC	3	EI	13	indirect	-674	hospital	234098wC7_CPE0002625_assembly_filtered.fasta	Klebsiella pneumoniae	234099wB3_CPE0002688_assembly_filtered.fasta	Escherichia coli	Different Species
CPE	EC	3	EI	14	indirect	-678	hospital	234098wC7_CPE0002625_assembly_filtered.fasta	Klebsiella pneumoniae	234099wB3_CPE0002688_assembly_filtered.fasta	Escherichia coli	Different Species
CPE	EC	3	EI	15	indirect	-691	hospital	234098wC7_CPE0002625_assembly_filtered.fasta	Klebsiella pneumoniae	234099wB3_CPE0002688_assembly_filtered.fasta	Escherichia coli	Different Species
CPE	EC	3	EI	16	indirect	-692	hospital	234098wC7_CPE0002625_assembly_filtered.fasta	Klebsiella pneumoniae	234099wB3_CPE0002688_assembly_filtered.fasta	Escherichia coli	Different Species
CPE	EC	3	EI	17	indirect	-742	hospital	234098wC7_CPE0002625_assembly_filtered.fasta	Klebsiella pneumoniae	234099wB3_CPE0002688_assembly_filtered.fasta	Escherichia coli	Different Species
CPE	EC	3	EI	18	indirect	-743	hospital	234098wC7_CPE0002625_assembly_filtered.fasta	Klebsiella pneumoniae	234099wB3_CPE0002688_assembly_filtered.fasta	Escherichia coli	Different Species
CPE	EC	3	EL	1	indirect	-48	hospital	234098wC7_CPE0002625_assembly_filtered.fasta	Klebsiella pneumoniae	234098wF7_CPE0002628_assembly_filtered.fasta	Klebsiella pneumoniae	Same Species	22655	0.99995	0.801932
CPE	EC	3	EL	1	indirect	-48	hospital	234098wC7_CPE0002625_assembly_filtered.fasta	Klebsiella pneumoniae	234098wC8_CPE0002633_assembly_filtered.fasta	Klebsiella pneumoniae	Same Species	22657	0.999955	0.828584
CPE	EC	3	EL	2	indirect	-54	hospital	234098wC7_CPE0002625_assembly_filtered.fasta	Klebsiella pneumoniae	234098wF7_CPE0002628_assembly_filtered.fasta	Klebsiella pneumoniae	Same Species	22655	0.99995	0.801932
CPE	EC	3	EL	2	indirect	-54	hospital	234098wC7_CPE0002625_assembly_filtered.fasta	Klebsiella pneumoniae	234098wC8_CPE0002633_assembly_filtered.fasta	Klebsiella pneumoniae	Same Species	22657	0.999955	0.828584
CPE	EC	3	EL	5	indirect	-407	hospital	234098wC7_CPE0002625_assembly_filtered.fasta	Klebsiella pneumoniae	234098wF7_CPE0002628_assembly_filtered.fasta	Klebsiella pneumoniae	Same Species	22655	0.99995	0.801932
CPE	EC	3	EL	5	indirect	-407	hospital	234098wC7_CPE0002625_assembly_filtered.fasta	Klebsiella pneumoniae	234098wC8_CPE0002633_assembly_filtered.fasta	Klebsiella pneumoniae	Same Species	22657	0.999955	0.828584
CPE	EC	3	EL	23	indirect	-766	hospital	234098wC7_CPE0002625_assembly_filtered.fasta	Klebsiella pneumoniae	234098wF7_CPE0002628_assembly_filtered.fasta	Klebsiella pneumoniae	Same Species	22655	0.99995	0.801932
CPE	EC	3	EL	23	indirect	-766	hospital	234098wC7_CPE0002625_assembly_filtered.fasta	Klebsiella pneumoniae	234098wC8_CPE0002633_assembly_filtered.fasta	Klebsiella pneumoniae	Same Species	22657	0.999955	0.828584
CPE	EC	3	EL	24	indirect	-767	hospital	234098wC7_CPE0002625_assembly_filtered.fasta	Klebsiella pneumoniae	234098wF7_CPE0002628_assembly_filtered.fasta	Klebsiella pneumoniae	Same Species	22655	0.99995	0.801932
CPE	EC	3	EL	24	indirect	-767	hospital	234098wC7_CPE0002625_assembly_filtered.fasta	Klebsiella pneumoniae	234098wC8_CPE0002633_assembly_filtered.fasta	Klebsiella pneumoniae	Same Species	22657	0.999955	0.828584
CPE	EC	3	EL	26	indirect	-769	hospital	234098wC7_CPE0002625_assembly_filtered.fasta	Klebsiella pneumoniae	234098wF7_CPE0002628_assembly_filtered.fasta	Klebsiella pneumoniae	Same Species	22655	0.99995	0.801932
CPE	EC	3	EL	26	indirect	-769	hospital	234098wC7_CPE0002625_assembly_filtered.fasta	Klebsiella pneumoniae	234098wC8_CPE0002633_assembly_filtered.fasta	Klebsiella pneumoniae	Same Species	22657	0.999955	0.828584
CPE	EC	3	EM	1	indirect	-545	hospital	234098wC7_CPE0002625_assembly_filtered.fasta	Klebsiella pneumoniae	234098wC5_CPE0002606_assembly_filtered.fasta	Klebsiella pneumoniae	Same Species	21428	0.999832	0.812871	Klebsiella_pneumoniae_234098wC7_CPE0002625_assembly_plasmid_AA276	Klebsiella_pneumoniae_234098wC5_CPE0002606_assembly_plasmid_AA274	2
CPE	EC	3	ER	2	indirect	-569	hospital	234098wC7_CPE0002625_assembly_filtered.fasta	Klebsiella pneumoniae	234098wC9_CPE0002642_assembly_filtered.fasta	Enterobacter cloacae	Different Species
CPE	EC	3	ER	2	indirect	-569	hospital	234098wC7_CPE0002625_assembly_filtered.fasta	Klebsiella pneumoniae	234098wD9_CPE0002643_assembly_filtered.fasta	Enterobacter hormaechei	Different Species
CPE	EC	3	ER	3	indirect	-576	hospital	234098wC7_CPE0002625_assembly_filtered.fasta	Klebsiella pneumoniae	234098wC9_CPE0002642_assembly_filtered.fasta	Enterobacter cloacae	Different Species
CPE	EC	3	ER	3	indirect	-576	hospital	234098wC7_CPE0002625_assembly_filtered.fasta	Klebsiella pneumoniae	234098wD9_CPE0002643_assembly_filtered.fasta	Enterobacter hormaechei	Different Species
CPE	EC	3	ER	4	indirect	-799	hospital	234098wC7_CPE0002625_assembly_filtered.fasta	Klebsiella pneumoniae	234098wC9_CPE0002642_assembly_filtered.fasta	Enterobacter cloacae	Different Species
CPE	EC	3	ER	4	indirect	-799	hospital	234098wC7_CPE0002625_assembly_filtered.fasta	Klebsiella pneumoniae	234098wD9_CPE0002643_assembly_filtered.fasta	Enterobacter hormaechei	Different Species
CPE	EC	3	EU	4	indirect	-583	hospital	234098wC7_CPE0002625_assembly_filtered.fasta	Klebsiella pneumoniae	234098wH10_CPE0002655_assembly_filtered.fasta	Escherichia coli	Different Species
CPE	EC	3	EW	1	indirect	-138	hospital	234098wC7_CPE0002625_assembly_filtered.fasta	Klebsiella pneumoniae	234099wF4_CPE0002704_assembly_filtered.fasta	Klebsiella pneumoniae	Same Species	125	0.999937	0.361919	Klebsiella_pneumoniae_234098wC7_CPE0002625_assembly_plasmid_AA276	Klebsiella_pneumoniae_234099wF4_CPE0002704_assembly_plasmid_AA590	1
CPE	EC	3	EW	2	indirect	-137	hospital	234098wC7_CPE0002625_assembly_filtered.fasta	Klebsiella pneumoniae	234099wF4_CPE0002704_assembly_filtered.fasta	Klebsiella pneumoniae	Same Species	125	0.999937	0.361919	Klebsiella_pneumoniae_234098wC7_CPE0002625_assembly_plasmid_AA276	Klebsiella_pneumoniae_234099wF4_CPE0002704_assembly_plasmid_AA590	1
CPE	EC	3	EW	3	indirect	-133	hospital	234098wC7_CPE0002625_assembly_filtered.fasta	Klebsiella pneumoniae	234099wF4_CPE0002704_assembly_filtered.fasta	Klebsiella pneumoniae	Same Species	125	0.999937	0.361919	Klebsiella_pneumoniae_234098wC7_CPE0002625_assembly_plasmid_AA276	Klebsiella_pneumoniae_234099wF4_CPE0002704_assembly_plasmid_AA590	1
CPE	EC	3	EW	4	indirect	-131	hospital	234098wC7_CPE0002625_assembly_filtered.fasta	Klebsiella pneumoniae	234099wF4_CPE0002704_assembly_filtered.fasta	Klebsiella pneumoniae	Same Species	125	0.999937	0.361919	Klebsiella_pneumoniae_234098wC7_CPE0002625_assembly_plasmid_AA276	Klebsiella_pneumoniae_234099wF4_CPE0002704_assembly_plasmid_AA590	1
CPE	EC	3	EW	5	indirect	-125	hospital	234098wC7_CPE0002625_assembly_filtered.fasta	Klebsiella pneumoniae	234099wF4_CPE0002704_assembly_filtered.fasta	Klebsiella pneumoniae	Same Species	125	0.999937	0.361919	Klebsiella_pneumoniae_234098wC7_CPE0002625_assembly_plasmid_AA276	Klebsiella_pneumoniae_234099wF4_CPE0002704_assembly_plasmid_AA590	1
CPE	EC	3	EW	6	indirect	-241	hospital	234098wC7_CPE0002625_assembly_filtered.fasta	Klebsiella pneumoniae	234099wF4_CPE0002704_assembly_filtered.fasta	Klebsiella pneumoniae	Same Species	125	0.999937	0.361919	Klebsiella_pneumoniae_234098wC7_CPE0002625_assembly_plasmid_AA276	Klebsiella_pneumoniae_234099wF4_CPE0002704_assembly_plasmid_AA590	1
CPE	EC	3	EW	7	indirect	-571	hospital	234098wC7_CPE0002625_assembly_filtered.fasta	Klebsiella pneumoniae	234099wF4_CPE0002704_assembly_filtered.fasta	Klebsiella pneumoniae	Same Species	125	0.999937	0.361919	Klebsiella_pneumoniae_234098wC7_CPE0002625_assembly_plasmid_AA276	Klebsiella_pneumoniae_234099wF4_CPE0002704_assembly_plasmid_AA590	1
CPE	EC	3	EW	8	indirect	-572	hospital	234098wC7_CPE0002625_assembly_filtered.fasta	Klebsiella pneumoniae	234099wF4_CPE0002704_assembly_filtered.fasta	Klebsiella pneumoniae	Same Species	125	0.999937	0.361919	Klebsiella_pneumoniae_234098wC7_CPE0002625_assembly_plasmid_AA276	Klebsiella_pneumoniae_234099wF4_CPE0002704_assembly_plasmid_AA590	1
CPE	EC	3	EW	9	indirect	-596	hospital	234098wC7_CPE0002625_assembly_filtered.fasta	Klebsiella pneumoniae	234099wF4_CPE0002704_assembly_filtered.fasta	Klebsiella pneumoniae	Same Species	125	0.999937	0.361919	Klebsiella_pneumoniae_234098wC7_CPE0002625_assembly_plasmid_AA276	Klebsiella_pneumoniae_234099wF4_CPE0002704_assembly_plasmid_AA590	1
CPE	EC	3	EW	10	indirect	-608	hospital	234098wC7_CPE0002625_assembly_filtered.fasta	Klebsiella pneumoniae	234099wF4_CPE0002704_assembly_filtered.fasta	Klebsiella pneumoniae	Same Species	125	0.999937	0.361919	Klebsiella_pneumoniae_234098wC7_CPE0002625_assembly_plasmid_AA276	Klebsiella_pneumoniae_234099wF4_CPE0002704_assembly_plasmid_AA590	1
CPE	EC	3	EW	11	indirect	-609	hospital	234098wC7_CPE0002625_assembly_filtered.fasta	Klebsiella pneumoniae	234099wF4_CPE0002704_assembly_filtered.fasta	Klebsiella pneumoniae	Same Species	125	0.999937	0.361919	Klebsiella_pneumoniae_234098wC7_CPE0002625_assembly_plasmid_AA276	Klebsiella_pneumoniae_234099wF4_CPE0002704_assembly_plasmid_AA590	1
CPE	EC	3	EW	12	indirect	-813	hospital	234098wC7_CPE0002625_assembly_filtered.fasta	Klebsiella pneumoniae	234099wF4_CPE0002704_assembly_filtered.fasta	Klebsiella pneumoniae	Same Species	125	0.999937	0.361919	Klebsiella_pneumoniae_234098wC7_CPE0002625_assembly_plasmid_AA276	Klebsiella_pneumoniae_234099wF4_CPE0002704_assembly_plasmid_AA590	1
CPE	EC	3	EW	13	indirect	-833	hospital	234098wC7_CPE0002625_assembly_filtered.fasta	Klebsiella pneumoniae	234099wF4_CPE0002704_assembly_filtered.fasta	Klebsiella pneumoniae	Same Species	125	0.999937	0.361919	Klebsiella_pneumoniae_234098wC7_CPE0002625_assembly_plasmid_AA276	Klebsiella_pneumoniae_234099wF4_CPE0002704_assembly_plasmid_AA590	1
CPE	EC	3	EW	14	indirect	-836	hospital	234098wC7_CPE0002625_assembly_filtered.fasta	Klebsiella pneumoniae	234099wF4_CPE0002704_assembly_filtered.fasta	Klebsiella pneumoniae	Same Species	125	0.999937	0.361919	Klebsiella_pneumoniae_234098wC7_CPE0002625_assembly_plasmid_AA276	Klebsiella_pneumoniae_234099wF4_CPE0002704_assembly_plasmid_AA590	1
CPE	EC	3	EW	15	indirect	-864	hospital	234098wC7_CPE0002625_assembly_filtered.fasta	Klebsiella pneumoniae	234099wF4_CPE0002704_assembly_filtered.fasta	Klebsiella pneumoniae	Same Species	125	0.999937	0.361919	Klebsiella_pneumoniae_234098wC7_CPE0002625_assembly_plasmid_AA276	Klebsiella_pneumoniae_234099wF4_CPE0002704_assembly_plasmid_AA590	1
CPE	EC	3	EW	16	indirect	-871	hospital	234098wC7_CPE0002625_assembly_filtered.fasta	Klebsiella pneumoniae	234099wF4_CPE0002704_assembly_filtered.fasta	Klebsiella pneumoniae	Same Species	125	0.999937	0.361919	Klebsiella_pneumoniae_234098wC7_CPE0002625_assembly_plasmid_AA276	Klebsiella_pneumoniae_234099wF4_CPE0002704_assembly_plasmid_AA590	1
CPE	EC	3	EX	1	indirect	-421	hospital	234098wC7_CPE0002625_assembly_filtered.fasta	Klebsiella pneumoniae	234099wC3_CPE0002690_assembly_filtered.fasta	Enterobacter hormaechei	Different Species
CPE	EC	3	EX	2	indirect	-464	hospital	234098wC7_CPE0002625_assembly_filtered.fasta	Klebsiella pneumoniae	234099wC3_CPE0002690_assembly_filtered.fasta	Enterobacter hormaechei	Different Species
CPE	EC	3	EX	3	indirect	-472	hospital	234098wC7_CPE0002625_assembly_filtered.fasta	Klebsiella pneumoniae	234099wC3_CPE0002690_assembly_filtered.fasta	Enterobacter hormaechei	Different Species
CPE	EC	3	EX	4	indirect	-500	hospital	234098wC7_CPE0002625_assembly_filtered.fasta	Klebsiella pneumoniae	234099wC3_CPE0002690_assembly_filtered.fasta	Enterobacter hormaechei	Different Species
CPE	EC	3	EX	5	indirect	-539	hospital	234098wC7_CPE0002625_assembly_filtered.fasta	Klebsiella pneumoniae	234099wC3_CPE0002690_assembly_filtered.fasta	Enterobacter hormaechei	Different Species
CPE	EC	3	EX	6	indirect	-545	hospital	234098wC7_CPE0002625_assembly_filtered.fasta	Klebsiella pneumoniae	234099wC3_CPE0002690_assembly_filtered.fasta	Enterobacter hormaechei	Different Species
CPE	EC	3	EX	7	indirect	-548	hospital	234098wC7_CPE0002625_assembly_filtered.fasta	Klebsiella pneumoniae	234099wC3_CPE0002690_assembly_filtered.fasta	Enterobacter hormaechei	Different Species
CPE	EC	3	EX	8	indirect	-559	hospital	234098wC7_CPE0002625_assembly_filtered.fasta	Klebsiella pneumoniae	234099wC3_CPE0002690_assembly_filtered.fasta	Enterobacter hormaechei	Different Species
CPE	EC	3	EX	9	indirect	-645	hospital	234098wC7_CPE0002625_assembly_filtered.fasta	Klebsiella pneumoniae	234099wC3_CPE0002690_assembly_filtered.fasta	Enterobacter hormaechei	Different Species
CPE	EC	3	EX	10	indirect	-660	hospital	234098wC7_CPE0002625_assembly_filtered.fasta	Klebsiella pneumoniae	234099wC3_CPE0002690_assembly_filtered.fasta	Enterobacter hormaechei	Different Species
CPE	EC	3	EX	11	indirect	-687	hospital	234098wC7_CPE0002625_assembly_filtered.fasta	Klebsiella pneumoniae	234099wC3_CPE0002690_assembly_filtered.fasta	Enterobacter hormaechei	Different Species
CPE	EC	3	EX	12	indirect	-695	hospital	234098wC7_CPE0002625_assembly_filtered.fasta	Klebsiella pneumoniae	234099wC3_CPE0002690_assembly_filtered.fasta	Enterobacter hormaechei	Different Species
CPE	EC	3	EX	13	indirect	-711	hospital	234098wC7_CPE0002625_assembly_filtered.fasta	Klebsiella pneumoniae	234099wC3_CPE0002690_assembly_filtered.fasta	Enterobacter hormaechei	Different Species
CPE	EC	3	EX	14	indirect	-715	hospital	234098wC7_CPE0002625_assembly_filtered.fasta	Klebsiella pneumoniae	234099wC3_CPE0002690_assembly_filtered.fasta	Enterobacter hormaechei	Different Species
CPE	EC	3	EY	7	indirect	-493	hospital	234098wC7_CPE0002625_assembly_filtered.fasta	Klebsiella pneumoniae	234098wG4_CPE0002599_assembly_filtered.fasta	Citrobacter freundii	Different Species
CPE	EC	3	EY	8	indirect	-496	hospital	234098wC7_CPE0002625_assembly_filtered.fasta	Klebsiella pneumoniae	234098wG4_CPE0002599_assembly_filtered.fasta	Citrobacter freundii	Different Species
CPE	EC	3	EY	9	indirect	-551	hospital	234098wC7_CPE0002625_assembly_filtered.fasta	Klebsiella pneumoniae	234098wG4_CPE0002599_assembly_filtered.fasta	Citrobacter freundii	Different Species
CPE	EC	3	EY	10	indirect	-557	hospital	234098wC7_CPE0002625_assembly_filtered.fasta	Klebsiella pneumoniae	234098wG4_CPE0002599_assembly_filtered.fasta	Citrobacter freundii	Different Species
CPE	EC	3	EY	11	indirect	-558	hospital	234098wC7_CPE0002625_assembly_filtered.fasta	Klebsiella pneumoniae	234098wG4_CPE0002599_assembly_filtered.fasta	Citrobacter freundii	Different Species
CPE	EC	3	EY	12	indirect	-559	hospital	234098wC7_CPE0002625_assembly_filtered.fasta	Klebsiella pneumoniae	234098wG4_CPE0002599_assembly_filtered.fasta	Citrobacter freundii	Different Species
CPE	EC	3	EY	13	indirect	-561	hospital	234098wC7_CPE0002625_assembly_filtered.fasta	Klebsiella pneumoniae	234098wG4_CPE0002599_assembly_filtered.fasta	Citrobacter freundii	Different Species
CPE	EC	3	EZ	2	indirect	-17	hospital	234098wC7_CPE0002625_assembly_filtered.fasta	Klebsiella pneumoniae	234098wD1_CPE0002572_assembly_filtered.fasta	Klebsiella pneumoniae	Same Species	20892	0.999893	0.782583
CPE	EC	3	FA	1	indirect	-568	hospital	234098wC7_CPE0002625_assembly_filtered.fasta	Klebsiella pneumoniae	234099wE1_CPE0002673_assembly_filtered.fasta	Klebsiella pneumoniae	Same Species	21479	0.999971	0.862184
CPE	EC	3	FA	2	indirect	-597	hospital	234098wC7_CPE0002625_assembly_filtered.fasta	Klebsiella pneumoniae	234099wE1_CPE0002673_assembly_filtered.fasta	Klebsiella pneumoniae	Same Species	21479	0.999971	0.862184
CPE	EC	3	FB	1	indirect	-567	hospital	234098wC7_CPE0002625_assembly_filtered.fasta	Klebsiella pneumoniae	234099wD2_CPE0002680_assembly_filtered.fasta	Klebsiella pneumoniae	Same Species	123	0.999918	0.486577
CPE	EC	3	FG	2	indirect	-555	hospital	234098wC7_CPE0002625_assembly_filtered.fasta	Klebsiella pneumoniae	234098wC4_CPE0002595_assembly_filtered.fasta	Escherichia coli	Different Species
CPE	EC	3	FG	3	indirect	-598	hospital	234098wC7_CPE0002625_assembly_filtered.fasta	Klebsiella pneumoniae	234098wC4_CPE0002595_assembly_filtered.fasta	Escherichia coli	Different Species
CPE	EC	3	FI	1	indirect	-130	hospital	234098wC7_CPE0002625_assembly_filtered.fasta	Klebsiella pneumoniae	234099wD3_CPE0002691_assembly_filtered.fasta	Klebsiella pneumoniae	Same Species	122	0.999972	0.483176	Klebsiella_pneumoniae_234098wC7_CPE0002625_assembly_plasmid_AA276	Klebsiella_pneumoniae_234099wD3_CPE0002691_assembly_plasmid_AA276	4
CPE	EC	3	FI	2	indirect	-171	hospital	234098wC7_CPE0002625_assembly_filtered.fasta	Klebsiella pneumoniae	234099wD3_CPE0002691_assembly_filtered.fasta	Klebsiella pneumoniae	Same Species	122	0.999972	0.483176	Klebsiella_pneumoniae_234098wC7_CPE0002625_assembly_plasmid_AA276	Klebsiella_pneumoniae_234099wD3_CPE0002691_assembly_plasmid_AA276	4
CPE	EC	3	FI	3	indirect	-179	hospital	234098wC7_CPE0002625_assembly_filtered.fasta	Klebsiella pneumoniae	234099wD3_CPE0002691_assembly_filtered.fasta	Klebsiella pneumoniae	Same Species	122	0.999972	0.483176	Klebsiella_pneumoniae_234098wC7_CPE0002625_assembly_plasmid_AA276	Klebsiella_pneumoniae_234099wD3_CPE0002691_assembly_plasmid_AA276	4
CPE	EC	3	FI	4	indirect	-189	hospital	234098wC7_CPE0002625_assembly_filtered.fasta	Klebsiella pneumoniae	234099wD3_CPE0002691_assembly_filtered.fasta	Klebsiella pneumoniae	Same Species	122	0.999972	0.483176	Klebsiella_pneumoniae_234098wC7_CPE0002625_assembly_plasmid_AA276	Klebsiella_pneumoniae_234099wD3_CPE0002691_assembly_plasmid_AA276	4
CPE	EC	3	FI	5	indirect	-203	hospital	234098wC7_CPE0002625_assembly_filtered.fasta	Klebsiella pneumoniae	234099wD3_CPE0002691_assembly_filtered.fasta	Klebsiella pneumoniae	Same Species	122	0.999972	0.483176	Klebsiella_pneumoniae_234098wC7_CPE0002625_assembly_plasmid_AA276	Klebsiella_pneumoniae_234099wD3_CPE0002691_assembly_plasmid_AA276	4
CPE	EC	3	FI	6	indirect	-356	hospital	234098wC7_CPE0002625_assembly_filtered.fasta	Klebsiella pneumoniae	234099wD3_CPE0002691_assembly_filtered.fasta	Klebsiella pneumoniae	Same Species	122	0.999972	0.483176	Klebsiella_pneumoniae_234098wC7_CPE0002625_assembly_plasmid_AA276	Klebsiella_pneumoniae_234099wD3_CPE0002691_assembly_plasmid_AA276	4
CPE	EC	3	FI	7	indirect	-609	hospital	234098wC7_CPE0002625_assembly_filtered.fasta	Klebsiella pneumoniae	234099wD3_CPE0002691_assembly_filtered.fasta	Klebsiella pneumoniae	Same Species	122	0.999972	0.483176	Klebsiella_pneumoniae_234098wC7_CPE0002625_assembly_plasmid_AA276	Klebsiella_pneumoniae_234099wD3_CPE0002691_assembly_plasmid_AA276	4
CPE	EC	4	ED	1	indirect	-433	building	234098wC7_CPE0002625_assembly_filtered.fasta	Klebsiella pneumoniae	234098wH5_CPE0002614_assembly_filtered.fasta	Klebsiella pneumoniae	Same Species	21060	0.999964	0.814307
CPE	EC	4	ED	2	indirect	-444	hospital	234098wC7_CPE0002625_assembly_filtered.fasta	Klebsiella pneumoniae	234098wH5_CPE0002614_assembly_filtered.fasta	Klebsiella pneumoniae	Same Species	21060	0.999964	0.814307
CPE	EC	4	ED	3	indirect	-474	building	234098wC7_CPE0002625_assembly_filtered.fasta	Klebsiella pneumoniae	234098wH5_CPE0002614_assembly_filtered.fasta	Klebsiella pneumoniae	Same Species	21060	0.999964	0.814307
CPE	EC	4	ED	4	indirect	-477	building	234098wC7_CPE0002625_assembly_filtered.fasta	Klebsiella pneumoniae	234098wH5_CPE0002614_assembly_filtered.fasta	Klebsiella pneumoniae	Same Species	21060	0.999964	0.814307
CPE	EC	4	EE	1	indirect	-497	building	234098wC7_CPE0002625_assembly_filtered.fasta	Klebsiella pneumoniae	234098wA11_CPE0002656_assembly_filtered.fasta	Escherichia coli	Different Species
CPE	EC	4	EE	1	indirect	-497	building	234098wC7_CPE0002625_assembly_filtered.fasta	Klebsiella pneumoniae	234098wD12_CPE0002667_assembly_filtered.fasta	Escherichia coli	Different Species
CPE	EC	4	EE	2	indirect	-500	building	234098wC7_CPE0002625_assembly_filtered.fasta	Klebsiella pneumoniae	234098wA11_CPE0002656_assembly_filtered.fasta	Escherichia coli	Different Species
CPE	EC	4	EE	2	indirect	-500	building	234098wC7_CPE0002625_assembly_filtered.fasta	Klebsiella pneumoniae	234098wD12_CPE0002667_assembly_filtered.fasta	Escherichia coli	Different Species
CPE	EC	4	EE	3	indirect	-504	building	234098wC7_CPE0002625_assembly_filtered.fasta	Klebsiella pneumoniae	234098wA11_CPE0002656_assembly_filtered.fasta	Escherichia coli	Different Species
CPE	EC	4	EE	3	indirect	-504	building	234098wC7_CPE0002625_assembly_filtered.fasta	Klebsiella pneumoniae	234098wD12_CPE0002667_assembly_filtered.fasta	Escherichia coli	Different Species
CPE	EC	4	EE	4	indirect	-505	hospital	234098wC7_CPE0002625_assembly_filtered.fasta	Klebsiella pneumoniae	234098wA11_CPE0002656_assembly_filtered.fasta	Escherichia coli	Different Species
CPE	EC	4	EE	4	indirect	-505	hospital	234098wC7_CPE0002625_assembly_filtered.fasta	Klebsiella pneumoniae	234098wD12_CPE0002667_assembly_filtered.fasta	Escherichia coli	Different Species
CPE	EC	4	EE	5	indirect	-509	hospital	234098wC7_CPE0002625_assembly_filtered.fasta	Klebsiella pneumoniae	234098wA11_CPE0002656_assembly_filtered.fasta	Escherichia coli	Different Species
CPE	EC	4	EE	5	indirect	-509	hospital	234098wC7_CPE0002625_assembly_filtered.fasta	Klebsiella pneumoniae	234098wD12_CPE0002667_assembly_filtered.fasta	Escherichia coli	Different Species
CPE	EC	4	EG	10	indirect	-465	building	234098wC7_CPE0002625_assembly_filtered.fasta	Klebsiella pneumoniae	234098wB9_CPE0002641_assembly_filtered.fasta	Enterobacter hormaechei	Different Species
CPE	EC	4	EG	13	indirect	-497	building	234098wC7_CPE0002625_assembly_filtered.fasta	Klebsiella pneumoniae	234098wB9_CPE0002641_assembly_filtered.fasta	Enterobacter hormaechei	Different Species
CPE	EC	4	EI	1	indirect	-81	building	234098wC7_CPE0002625_assembly_filtered.fasta	Klebsiella pneumoniae	234099wB3_CPE0002688_assembly_filtered.fasta	Escherichia coli	Different Species
CPE	EC	4	EI	6	indirect	-520	building	234098wC7_CPE0002625_assembly_filtered.fasta	Klebsiella pneumoniae	234099wB3_CPE0002688_assembly_filtered.fasta	Escherichia coli	Different Species
CPE	EC	4	EI	7	indirect	-524	building	234098wC7_CPE0002625_assembly_filtered.fasta	Klebsiella pneumoniae	234099wB3_CPE0002688_assembly_filtered.fasta	Escherichia coli	Different Species
CPE	EC	4	EI	8	indirect	-546	building	234098wC7_CPE0002625_assembly_filtered.fasta	Klebsiella pneumoniae	234099wB3_CPE0002688_assembly_filtered.fasta	Escherichia coli	Different Species
CPE	EC	4	EI	9	indirect	-566	building	234098wC7_CPE0002625_assembly_filtered.fasta	Klebsiella pneumoniae	234099wB3_CPE0002688_assembly_filtered.fasta	Escherichia coli	Different Species
CPE	EC	4	EI	10	indirect	-567	building	234098wC7_CPE0002625_assembly_filtered.fasta	Klebsiella pneumoniae	234099wB3_CPE0002688_assembly_filtered.fasta	Escherichia coli	Different Species
CPE	EC	4	EI	11	indirect	-574	building	234098wC7_CPE0002625_assembly_filtered.fasta	Klebsiella pneumoniae	234099wB3_CPE0002688_assembly_filtered.fasta	Escherichia coli	Different Species
CPE	EC	4	EI	12	indirect	-581	building	234098wC7_CPE0002625_assembly_filtered.fasta	Klebsiella pneumoniae	234099wB3_CPE0002688_assembly_filtered.fasta	Escherichia coli	Different Species
CPE	EC	4	EI	13	indirect	-587	building	234098wC7_CPE0002625_assembly_filtered.fasta	Klebsiella pneumoniae	234099wB3_CPE0002688_assembly_filtered.fasta	Escherichia coli	Different Species
CPE	EC	4	EI	14	indirect	-591	building	234098wC7_CPE0002625_assembly_filtered.fasta	Klebsiella pneumoniae	234099wB3_CPE0002688_assembly_filtered.fasta	Escherichia coli	Different Species
CPE	EC	4	EI	15	indirect	-604	building	234098wC7_CPE0002625_assembly_filtered.fasta	Klebsiella pneumoniae	234099wB3_CPE0002688_assembly_filtered.fasta	Escherichia coli	Different Species
CPE	EC	4	EI	16	indirect	-605	building	234098wC7_CPE0002625_assembly_filtered.fasta	Klebsiella pneumoniae	234099wB3_CPE0002688_assembly_filtered.fasta	Escherichia coli	Different Species
CPE	EC	4	EI	17	indirect	-655	building	234098wC7_CPE0002625_assembly_filtered.fasta	Klebsiella pneumoniae	234099wB3_CPE0002688_assembly_filtered.fasta	Escherichia coli	Different Species
CPE	EC	4	EI	18	indirect	-656	building	234098wC7_CPE0002625_assembly_filtered.fasta	Klebsiella pneumoniae	234099wB3_CPE0002688_assembly_filtered.fasta	Escherichia coli	Different Species
CPE	EC	4	EL	1	indirect	-37	building	234098wC7_CPE0002625_assembly_filtered.fasta	Klebsiella pneumoniae	234098wF7_CPE0002628_assembly_filtered.fasta	Klebsiella pneumoniae	Same Species	22655	0.99995	0.801932
CPE	EC	4	EL	1	indirect	-37	building	234098wC7_CPE0002625_assembly_filtered.fasta	Klebsiella pneumoniae	234098wC8_CPE0002633_assembly_filtered.fasta	Klebsiella pneumoniae	Same Species	22657	0.999955	0.828584
CPE	EC	4	EL	2	indirect	-30	building	234098wC7_CPE0002625_assembly_filtered.fasta	Klebsiella pneumoniae	234098wF7_CPE0002628_assembly_filtered.fasta	Klebsiella pneumoniae	Same Species	22655	0.99995	0.801932
CPE	EC	4	EL	2	indirect	-30	building	234098wC7_CPE0002625_assembly_filtered.fasta	Klebsiella pneumoniae	234098wC8_CPE0002633_assembly_filtered.fasta	Klebsiella pneumoniae	Same Species	22657	0.999955	0.828584
CPE	EC	4	EL	5	indirect	-320	building	234098wC7_CPE0002625_assembly_filtered.fasta	Klebsiella pneumoniae	234098wF7_CPE0002628_assembly_filtered.fasta	Klebsiella pneumoniae	Same Species	22655	0.99995	0.801932
CPE	EC	4	EL	5	indirect	-320	building	234098wC7_CPE0002625_assembly_filtered.fasta	Klebsiella pneumoniae	234098wC8_CPE0002633_assembly_filtered.fasta	Klebsiella pneumoniae	Same Species	22657	0.999955	0.828584
CPE	EC	4	EL	23	indirect	-679	building	234098wC7_CPE0002625_assembly_filtered.fasta	Klebsiella pneumoniae	234098wF7_CPE0002628_assembly_filtered.fasta	Klebsiella pneumoniae	Same Species	22655	0.99995	0.801932
CPE	EC	4	EL	23	indirect	-679	building	234098wC7_CPE0002625_assembly_filtered.fasta	Klebsiella pneumoniae	234098wC8_CPE0002633_assembly_filtered.fasta	Klebsiella pneumoniae	Same Species	22657	0.999955	0.828584
CPE	EC	4	EL	24	indirect	-680	hospital	234098wC7_CPE0002625_assembly_filtered.fasta	Klebsiella pneumoniae	234098wF7_CPE0002628_assembly_filtered.fasta	Klebsiella pneumoniae	Same Species	22655	0.99995	0.801932
CPE	EC	4	EL	24	indirect	-680	hospital	234098wC7_CPE0002625_assembly_filtered.fasta	Klebsiella pneumoniae	234098wC8_CPE0002633_assembly_filtered.fasta	Klebsiella pneumoniae	Same Species	22657	0.999955	0.828584
CPE	EC	4	EL	26	indirect	-682	hospital	234098wC7_CPE0002625_assembly_filtered.fasta	Klebsiella pneumoniae	234098wF7_CPE0002628_assembly_filtered.fasta	Klebsiella pneumoniae	Same Species	22655	0.99995	0.801932
CPE	EC	4	EL	26	indirect	-682	hospital	234098wC7_CPE0002625_assembly_filtered.fasta	Klebsiella pneumoniae	234098wC8_CPE0002633_assembly_filtered.fasta	Klebsiella pneumoniae	Same Species	22657	0.999955	0.828584
CPE	EC	4	EM	1	indirect	-458	building	234098wC7_CPE0002625_assembly_filtered.fasta	Klebsiella pneumoniae	234098wC5_CPE0002606_assembly_filtered.fasta	Klebsiella pneumoniae	Same Species	21428	0.999832	0.812871	Klebsiella_pneumoniae_234098wC7_CPE0002625_assembly_plasmid_AA276	Klebsiella_pneumoniae_234098wC5_CPE0002606_assembly_plasmid_AA274	2
CPE	EC	4	ER	2	indirect	-482	building	234098wC7_CPE0002625_assembly_filtered.fasta	Klebsiella pneumoniae	234098wC9_CPE0002642_assembly_filtered.fasta	Enterobacter cloacae	Different Species
CPE	EC	4	ER	2	indirect	-482	building	234098wC7_CPE0002625_assembly_filtered.fasta	Klebsiella pneumoniae	234098wD9_CPE0002643_assembly_filtered.fasta	Enterobacter hormaechei	Different Species
CPE	EC	4	ER	3	indirect	-489	building	234098wC7_CPE0002625_assembly_filtered.fasta	Klebsiella pneumoniae	234098wC9_CPE0002642_assembly_filtered.fasta	Enterobacter cloacae	Different Species
CPE	EC	4	ER	3	indirect	-489	building	234098wC7_CPE0002625_assembly_filtered.fasta	Klebsiella pneumoniae	234098wD9_CPE0002643_assembly_filtered.fasta	Enterobacter hormaechei	Different Species
CPE	EC	4	ER	4	indirect	-712	building	234098wC7_CPE0002625_assembly_filtered.fasta	Klebsiella pneumoniae	234098wC9_CPE0002642_assembly_filtered.fasta	Enterobacter cloacae	Different Species
CPE	EC	4	ER	4	indirect	-712	building	234098wC7_CPE0002625_assembly_filtered.fasta	Klebsiella pneumoniae	234098wD9_CPE0002643_assembly_filtered.fasta	Enterobacter hormaechei	Different Species
CPE	EC	4	EU	4	indirect	-496	building	234098wC7_CPE0002625_assembly_filtered.fasta	Klebsiella pneumoniae	234098wH10_CPE0002655_assembly_filtered.fasta	Escherichia coli	Different Species
CPE	EC	4	EW	1	indirect	-225	building	234098wC7_CPE0002625_assembly_filtered.fasta	Klebsiella pneumoniae	234099wF4_CPE0002704_assembly_filtered.fasta	Klebsiella pneumoniae	Same Species	125	0.999937	0.361919	Klebsiella_pneumoniae_234098wC7_CPE0002625_assembly_plasmid_AA276	Klebsiella_pneumoniae_234099wF4_CPE0002704_assembly_plasmid_AA590	1
CPE	EC	4	EW	2	indirect	-224	hospital	234098wC7_CPE0002625_assembly_filtered.fasta	Klebsiella pneumoniae	234099wF4_CPE0002704_assembly_filtered.fasta	Klebsiella pneumoniae	Same Species	125	0.999937	0.361919	Klebsiella_pneumoniae_234098wC7_CPE0002625_assembly_plasmid_AA276	Klebsiella_pneumoniae_234099wF4_CPE0002704_assembly_plasmid_AA590	1
CPE	EC	4	EW	3	indirect	-220	building	234098wC7_CPE0002625_assembly_filtered.fasta	Klebsiella pneumoniae	234099wF4_CPE0002704_assembly_filtered.fasta	Klebsiella pneumoniae	Same Species	125	0.999937	0.361919	Klebsiella_pneumoniae_234098wC7_CPE0002625_assembly_plasmid_AA276	Klebsiella_pneumoniae_234099wF4_CPE0002704_assembly_plasmid_AA590	1
CPE	EC	4	EW	4	indirect	-218	building	234098wC7_CPE0002625_assembly_filtered.fasta	Klebsiella pneumoniae	234099wF4_CPE0002704_assembly_filtered.fasta	Klebsiella pneumoniae	Same Species	125	0.999937	0.361919	Klebsiella_pneumoniae_234098wC7_CPE0002625_assembly_plasmid_AA276	Klebsiella_pneumoniae_234099wF4_CPE0002704_assembly_plasmid_AA590	1
CPE	EC	4	EW	5	indirect	-212	hospital	234098wC7_CPE0002625_assembly_filtered.fasta	Klebsiella pneumoniae	234099wF4_CPE0002704_assembly_filtered.fasta	Klebsiella pneumoniae	Same Species	125	0.999937	0.361919	Klebsiella_pneumoniae_234098wC7_CPE0002625_assembly_plasmid_AA276	Klebsiella_pneumoniae_234099wF4_CPE0002704_assembly_plasmid_AA590	1
CPE	EC	4	EW	6	indirect	-154	building	234098wC7_CPE0002625_assembly_filtered.fasta	Klebsiella pneumoniae	234099wF4_CPE0002704_assembly_filtered.fasta	Klebsiella pneumoniae	Same Species	125	0.999937	0.361919	Klebsiella_pneumoniae_234098wC7_CPE0002625_assembly_plasmid_AA276	Klebsiella_pneumoniae_234099wF4_CPE0002704_assembly_plasmid_AA590	1
CPE	EC	4	EW	7	indirect	-484	building	234098wC7_CPE0002625_assembly_filtered.fasta	Klebsiella pneumoniae	234099wF4_CPE0002704_assembly_filtered.fasta	Klebsiella pneumoniae	Same Species	125	0.999937	0.361919	Klebsiella_pneumoniae_234098wC7_CPE0002625_assembly_plasmid_AA276	Klebsiella_pneumoniae_234099wF4_CPE0002704_assembly_plasmid_AA590	1
CPE	EC	4	EW	8	indirect	-485	hospital	234098wC7_CPE0002625_assembly_filtered.fasta	Klebsiella pneumoniae	234099wF4_CPE0002704_assembly_filtered.fasta	Klebsiella pneumoniae	Same Species	125	0.999937	0.361919	Klebsiella_pneumoniae_234098wC7_CPE0002625_assembly_plasmid_AA276	Klebsiella_pneumoniae_234099wF4_CPE0002704_assembly_plasmid_AA590	1
CPE	EC	4	EW	9	indirect	-509	hospital	234098wC7_CPE0002625_assembly_filtered.fasta	Klebsiella pneumoniae	234099wF4_CPE0002704_assembly_filtered.fasta	Klebsiella pneumoniae	Same Species	125	0.999937	0.361919	Klebsiella_pneumoniae_234098wC7_CPE0002625_assembly_plasmid_AA276	Klebsiella_pneumoniae_234099wF4_CPE0002704_assembly_plasmid_AA590	1
CPE	EC	4	EW	10	indirect	-521	building	234098wC7_CPE0002625_assembly_filtered.fasta	Klebsiella pneumoniae	234099wF4_CPE0002704_assembly_filtered.fasta	Klebsiella pneumoniae	Same Species	125	0.999937	0.361919	Klebsiella_pneumoniae_234098wC7_CPE0002625_assembly_plasmid_AA276	Klebsiella_pneumoniae_234099wF4_CPE0002704_assembly_plasmid_AA590	1
CPE	EC	4	EW	11	indirect	-522	hospital	234098wC7_CPE0002625_assembly_filtered.fasta	Klebsiella pneumoniae	234099wF4_CPE0002704_assembly_filtered.fasta	Klebsiella pneumoniae	Same Species	125	0.999937	0.361919	Klebsiella_pneumoniae_234098wC7_CPE0002625_assembly_plasmid_AA276	Klebsiella_pneumoniae_234099wF4_CPE0002704_assembly_plasmid_AA590	1
CPE	EC	4	EW	12	indirect	-726	hospital	234098wC7_CPE0002625_assembly_filtered.fasta	Klebsiella pneumoniae	234099wF4_CPE0002704_assembly_filtered.fasta	Klebsiella pneumoniae	Same Species	125	0.999937	0.361919	Klebsiella_pneumoniae_234098wC7_CPE0002625_assembly_plasmid_AA276	Klebsiella_pneumoniae_234099wF4_CPE0002704_assembly_plasmid_AA590	1
CPE	EC	4	EW	13	indirect	-746	hospital	234098wC7_CPE0002625_assembly_filtered.fasta	Klebsiella pneumoniae	234099wF4_CPE0002704_assembly_filtered.fasta	Klebsiella pneumoniae	Same Species	125	0.999937	0.361919	Klebsiella_pneumoniae_234098wC7_CPE0002625_assembly_plasmid_AA276	Klebsiella_pneumoniae_234099wF4_CPE0002704_assembly_plasmid_AA590	1
CPE	EC	4	EW	14	indirect	-749	hospital	234098wC7_CPE0002625_assembly_filtered.fasta	Klebsiella pneumoniae	234099wF4_CPE0002704_assembly_filtered.fasta	Klebsiella pneumoniae	Same Species	125	0.999937	0.361919	Klebsiella_pneumoniae_234098wC7_CPE0002625_assembly_plasmid_AA276	Klebsiella_pneumoniae_234099wF4_CPE0002704_assembly_plasmid_AA590	1
CPE	EC	4	EW	15	indirect	-777	hospital	234098wC7_CPE0002625_assembly_filtered.fasta	Klebsiella pneumoniae	234099wF4_CPE0002704_assembly_filtered.fasta	Klebsiella pneumoniae	Same Species	125	0.999937	0.361919	Klebsiella_pneumoniae_234098wC7_CPE0002625_assembly_plasmid_AA276	Klebsiella_pneumoniae_234099wF4_CPE0002704_assembly_plasmid_AA590	1
CPE	EC	4	EW	16	indirect	-784	hospital	234098wC7_CPE0002625_assembly_filtered.fasta	Klebsiella pneumoniae	234099wF4_CPE0002704_assembly_filtered.fasta	Klebsiella pneumoniae	Same Species	125	0.999937	0.361919	Klebsiella_pneumoniae_234098wC7_CPE0002625_assembly_plasmid_AA276	Klebsiella_pneumoniae_234099wF4_CPE0002704_assembly_plasmid_AA590	1
CPE	EC	4	EX	1	indirect	-334	building	234098wC7_CPE0002625_assembly_filtered.fasta	Klebsiella pneumoniae	234099wC3_CPE0002690_assembly_filtered.fasta	Enterobacter hormaechei	Different Species
CPE	EC	4	EX	2	indirect	-377	building	234098wC7_CPE0002625_assembly_filtered.fasta	Klebsiella pneumoniae	234099wC3_CPE0002690_assembly_filtered.fasta	Enterobacter hormaechei	Different Species
CPE	EC	4	EX	3	indirect	-385	building	234098wC7_CPE0002625_assembly_filtered.fasta	Klebsiella pneumoniae	234099wC3_CPE0002690_assembly_filtered.fasta	Enterobacter hormaechei	Different Species
CPE	EC	4	EX	4	indirect	-413	building	234098wC7_CPE0002625_assembly_filtered.fasta	Klebsiella pneumoniae	234099wC3_CPE0002690_assembly_filtered.fasta	Enterobacter hormaechei	Different Species
CPE	EC	4	EX	5	indirect	-452	building	234098wC7_CPE0002625_assembly_filtered.fasta	Klebsiella pneumoniae	234099wC3_CPE0002690_assembly_filtered.fasta	Enterobacter hormaechei	Different Species
CPE	EC	4	EX	6	indirect	-458	building	234098wC7_CPE0002625_assembly_filtered.fasta	Klebsiella pneumoniae	234099wC3_CPE0002690_assembly_filtered.fasta	Enterobacter hormaechei	Different Species
CPE	EC	4	EX	7	indirect	-461	building	234098wC7_CPE0002625_assembly_filtered.fasta	Klebsiella pneumoniae	234099wC3_CPE0002690_assembly_filtered.fasta	Enterobacter hormaechei	Different Species
CPE	EC	4	EX	8	indirect	-472	building	234098wC7_CPE0002625_assembly_filtered.fasta	Klebsiella pneumoniae	234099wC3_CPE0002690_assembly_filtered.fasta	Enterobacter hormaechei	Different Species
CPE	EC	4	EX	9	indirect	-558	building	234098wC7_CPE0002625_assembly_filtered.fasta	Klebsiella pneumoniae	234099wC3_CPE0002690_assembly_filtered.fasta	Enterobacter hormaechei	Different Species
CPE	EC	4	EX	10	indirect	-573	building	234098wC7_CPE0002625_assembly_filtered.fasta	Klebsiella pneumoniae	234099wC3_CPE0002690_assembly_filtered.fasta	Enterobacter hormaechei	Different Species
CPE	EC	4	EX	11	indirect	-600	building	234098wC7_CPE0002625_assembly_filtered.fasta	Klebsiella pneumoniae	234099wC3_CPE0002690_assembly_filtered.fasta	Enterobacter hormaechei	Different Species
CPE	EC	4	EX	12	indirect	-608	building	234098wC7_CPE0002625_assembly_filtered.fasta	Klebsiella pneumoniae	234099wC3_CPE0002690_assembly_filtered.fasta	Enterobacter hormaechei	Different Species
CPE	EC	4	EX	13	indirect	-624	building	234098wC7_CPE0002625_assembly_filtered.fasta	Klebsiella pneumoniae	234099wC3_CPE0002690_assembly_filtered.fasta	Enterobacter hormaechei	Different Species
CPE	EC	4	EX	14	indirect	-628	building	234098wC7_CPE0002625_assembly_filtered.fasta	Klebsiella pneumoniae	234099wC3_CPE0002690_assembly_filtered.fasta	Enterobacter hormaechei	Different Species
CPE	EC	4	EY	7	indirect	-406	building	234098wC7_CPE0002625_assembly_filtered.fasta	Klebsiella pneumoniae	234098wG4_CPE0002599_assembly_filtered.fasta	Citrobacter freundii	Different Species
CPE	EC	4	EY	8	indirect	-409	hospital	234098wC7_CPE0002625_assembly_filtered.fasta	Klebsiella pneumoniae	234098wG4_CPE0002599_assembly_filtered.fasta	Citrobacter freundii	Different Species
CPE	EC	4	EY	9	indirect	-464	building	234098wC7_CPE0002625_assembly_filtered.fasta	Klebsiella pneumoniae	234098wG4_CPE0002599_assembly_filtered.fasta	Citrobacter freundii	Different Species
CPE	EC	4	EY	10	indirect	-470	building	234098wC7_CPE0002625_assembly_filtered.fasta	Klebsiella pneumoniae	234098wG4_CPE0002599_assembly_filtered.fasta	Citrobacter freundii	Different Species
CPE	EC	4	EY	11	indirect	-471	hospital	234098wC7_CPE0002625_assembly_filtered.fasta	Klebsiella pneumoniae	234098wG4_CPE0002599_assembly_filtered.fasta	Citrobacter freundii	Different Species
CPE	EC	4	EY	12	indirect	-472	building	234098wC7_CPE0002625_assembly_filtered.fasta	Klebsiella pneumoniae	234098wG4_CPE0002599_assembly_filtered.fasta	Citrobacter freundii	Different Species
CPE	EC	4	EY	13	indirect	-474	building	234098wC7_CPE0002625_assembly_filtered.fasta	Klebsiella pneumoniae	234098wG4_CPE0002599_assembly_filtered.fasta	Citrobacter freundii	Different Species
CPE	EC	4	EZ	2	indirect	-104	building	234098wC7_CPE0002625_assembly_filtered.fasta	Klebsiella pneumoniae	234098wD1_CPE0002572_assembly_filtered.fasta	Klebsiella pneumoniae	Same Species	20892	0.999893	0.782583
CPE	EC	4	FA	1	indirect	-481	ward	234098wC7_CPE0002625_assembly_filtered.fasta	Klebsiella pneumoniae	234099wE1_CPE0002673_assembly_filtered.fasta	Klebsiella pneumoniae	Same Species	21479	0.999971	0.862184
CPE	EC	4	FA	2	indirect	-510	hospital	234098wC7_CPE0002625_assembly_filtered.fasta	Klebsiella pneumoniae	234099wE1_CPE0002673_assembly_filtered.fasta	Klebsiella pneumoniae	Same Species	21479	0.999971	0.862184
CPE	EC	4	FB	1	indirect	-480	ward	234098wC7_CPE0002625_assembly_filtered.fasta	Klebsiella pneumoniae	234099wD2_CPE0002680_assembly_filtered.fasta	Klebsiella pneumoniae	Same Species	123	0.999918	0.486577
CPE	EC	4	FG	2	indirect	-468	building	234098wC7_CPE0002625_assembly_filtered.fasta	Klebsiella pneumoniae	234098wC4_CPE0002595_assembly_filtered.fasta	Escherichia coli	Different Species
CPE	EC	4	FG	3	indirect	-511	building	234098wC7_CPE0002625_assembly_filtered.fasta	Klebsiella pneumoniae	234098wC4_CPE0002595_assembly_filtered.fasta	Escherichia coli	Different Species
CPE	EC	4	FI	1	indirect	-43	building	234098wC7_CPE0002625_assembly_filtered.fasta	Klebsiella pneumoniae	234099wD3_CPE0002691_assembly_filtered.fasta	Klebsiella pneumoniae	Same Species	122	0.999972	0.483176	Klebsiella_pneumoniae_234098wC7_CPE0002625_assembly_plasmid_AA276	Klebsiella_pneumoniae_234099wD3_CPE0002691_assembly_plasmid_AA276	4
CPE	EC	4	FI	2	indirect	-84	building	234098wC7_CPE0002625_assembly_filtered.fasta	Klebsiella pneumoniae	234099wD3_CPE0002691_assembly_filtered.fasta	Klebsiella pneumoniae	Same Species	122	0.999972	0.483176	Klebsiella_pneumoniae_234098wC7_CPE0002625_assembly_plasmid_AA276	Klebsiella_pneumoniae_234099wD3_CPE0002691_assembly_plasmid_AA276	4
CPE	EC	4	FI	3	indirect	-92	ward	234098wC7_CPE0002625_assembly_filtered.fasta	Klebsiella pneumoniae	234099wD3_CPE0002691_assembly_filtered.fasta	Klebsiella pneumoniae	Same Species	122	0.999972	0.483176	Klebsiella_pneumoniae_234098wC7_CPE0002625_assembly_plasmid_AA276	Klebsiella_pneumoniae_234099wD3_CPE0002691_assembly_plasmid_AA276	4
CPE	EC	4	FI	4	indirect	-102	hospital	234098wC7_CPE0002625_assembly_filtered.fasta	Klebsiella pneumoniae	234099wD3_CPE0002691_assembly_filtered.fasta	Klebsiella pneumoniae	Same Species	122	0.999972	0.483176	Klebsiella_pneumoniae_234098wC7_CPE0002625_assembly_plasmid_AA276	Klebsiella_pneumoniae_234099wD3_CPE0002691_assembly_plasmid_AA276	4
CPE	EC	4	FI	5	indirect	-116	hospital	234098wC7_CPE0002625_assembly_filtered.fasta	Klebsiella pneumoniae	234099wD3_CPE0002691_assembly_filtered.fasta	Klebsiella pneumoniae	Same Species	122	0.999972	0.483176	Klebsiella_pneumoniae_234098wC7_CPE0002625_assembly_plasmid_AA276	Klebsiella_pneumoniae_234099wD3_CPE0002691_assembly_plasmid_AA276	4
CPE	EC	4	FI	6	indirect	-269	ward	234098wC7_CPE0002625_assembly_filtered.fasta	Klebsiella pneumoniae	234099wD3_CPE0002691_assembly_filtered.fasta	Klebsiella pneumoniae	Same Species	122	0.999972	0.483176	Klebsiella_pneumoniae_234098wC7_CPE0002625_assembly_plasmid_AA276	Klebsiella_pneumoniae_234099wD3_CPE0002691_assembly_plasmid_AA276	4
CPE	EC	4	FI	7	indirect	-522	ward	234098wC7_CPE0002625_assembly_filtered.fasta	Klebsiella pneumoniae	234099wD3_CPE0002691_assembly_filtered.fasta	Klebsiella pneumoniae	Same Species	122	0.999972	0.483176	Klebsiella_pneumoniae_234098wC7_CPE0002625_assembly_plasmid_AA276	Klebsiella_pneumoniae_234099wD3_CPE0002691_assembly_plasmid_AA276	4
CPE	EC	5	ED	1	indirect	-425	building	234098wC7_CPE0002625_assembly_filtered.fasta	Klebsiella pneumoniae	234098wH5_CPE0002614_assembly_filtered.fasta	Klebsiella pneumoniae	Same Species	21060	0.999964	0.814307
CPE	EC	5	ED	2	indirect	-436	hospital	234098wC7_CPE0002625_assembly_filtered.fasta	Klebsiella pneumoniae	234098wH5_CPE0002614_assembly_filtered.fasta	Klebsiella pneumoniae	Same Species	21060	0.999964	0.814307
CPE	EC	5	ED	3	indirect	-466	building	234098wC7_CPE0002625_assembly_filtered.fasta	Klebsiella pneumoniae	234098wH5_CPE0002614_assembly_filtered.fasta	Klebsiella pneumoniae	Same Species	21060	0.999964	0.814307
CPE	EC	5	ED	4	indirect	-469	building	234098wC7_CPE0002625_assembly_filtered.fasta	Klebsiella pneumoniae	234098wH5_CPE0002614_assembly_filtered.fasta	Klebsiella pneumoniae	Same Species	21060	0.999964	0.814307
CPE	EC	5	EE	1	indirect	-489	building	234098wC7_CPE0002625_assembly_filtered.fasta	Klebsiella pneumoniae	234098wA11_CPE0002656_assembly_filtered.fasta	Escherichia coli	Different Species
CPE	EC	5	EE	1	indirect	-489	building	234098wC7_CPE0002625_assembly_filtered.fasta	Klebsiella pneumoniae	234098wD12_CPE0002667_assembly_filtered.fasta	Escherichia coli	Different Species
CPE	EC	5	EE	2	indirect	-492	building	234098wC7_CPE0002625_assembly_filtered.fasta	Klebsiella pneumoniae	234098wA11_CPE0002656_assembly_filtered.fasta	Escherichia coli	Different Species
CPE	EC	5	EE	2	indirect	-492	building	234098wC7_CPE0002625_assembly_filtered.fasta	Klebsiella pneumoniae	234098wD12_CPE0002667_assembly_filtered.fasta	Escherichia coli	Different Species
CPE	EC	5	EE	3	indirect	-496	building	234098wC7_CPE0002625_assembly_filtered.fasta	Klebsiella pneumoniae	234098wA11_CPE0002656_assembly_filtered.fasta	Escherichia coli	Different Species
CPE	EC	5	EE	3	indirect	-496	building	234098wC7_CPE0002625_assembly_filtered.fasta	Klebsiella pneumoniae	234098wD12_CPE0002667_assembly_filtered.fasta	Escherichia coli	Different Species
CPE	EC	5	EE	4	indirect	-497	hospital	234098wC7_CPE0002625_assembly_filtered.fasta	Klebsiella pneumoniae	234098wA11_CPE0002656_assembly_filtered.fasta	Escherichia coli	Different Species
CPE	EC	5	EE	4	indirect	-497	hospital	234098wC7_CPE0002625_assembly_filtered.fasta	Klebsiella pneumoniae	234098wD12_CPE0002667_assembly_filtered.fasta	Escherichia coli	Different Species
CPE	EC	5	EE	5	indirect	-501	hospital	234098wC7_CPE0002625_assembly_filtered.fasta	Klebsiella pneumoniae	234098wA11_CPE0002656_assembly_filtered.fasta	Escherichia coli	Different Species
CPE	EC	5	EE	5	indirect	-501	hospital	234098wC7_CPE0002625_assembly_filtered.fasta	Klebsiella pneumoniae	234098wD12_CPE0002667_assembly_filtered.fasta	Escherichia coli	Different Species
CPE	EC	5	EG	10	indirect	-457	building	234098wC7_CPE0002625_assembly_filtered.fasta	Klebsiella pneumoniae	234098wB9_CPE0002641_assembly_filtered.fasta	Enterobacter hormaechei	Different Species
CPE	EC	5	EG	13	indirect	-489	building	234098wC7_CPE0002625_assembly_filtered.fasta	Klebsiella pneumoniae	234098wB9_CPE0002641_assembly_filtered.fasta	Enterobacter hormaechei	Different Species
CPE	EC	5	EI	1	indirect	-73	building	234098wC7_CPE0002625_assembly_filtered.fasta	Klebsiella pneumoniae	234099wB3_CPE0002688_assembly_filtered.fasta	Escherichia coli	Different Species
CPE	EC	5	EI	6	indirect	-512	building	234098wC7_CPE0002625_assembly_filtered.fasta	Klebsiella pneumoniae	234099wB3_CPE0002688_assembly_filtered.fasta	Escherichia coli	Different Species
CPE	EC	5	EI	7	indirect	-516	building	234098wC7_CPE0002625_assembly_filtered.fasta	Klebsiella pneumoniae	234099wB3_CPE0002688_assembly_filtered.fasta	Escherichia coli	Different Species
CPE	EC	5	EI	8	indirect	-538	building	234098wC7_CPE0002625_assembly_filtered.fasta	Klebsiella pneumoniae	234099wB3_CPE0002688_assembly_filtered.fasta	Escherichia coli	Different Species
CPE	EC	5	EI	9	indirect	-558	building	234098wC7_CPE0002625_assembly_filtered.fasta	Klebsiella pneumoniae	234099wB3_CPE0002688_assembly_filtered.fasta	Escherichia coli	Different Species
CPE	EC	5	EI	10	indirect	-559	building	234098wC7_CPE0002625_assembly_filtered.fasta	Klebsiella pneumoniae	234099wB3_CPE0002688_assembly_filtered.fasta	Escherichia coli	Different Species
CPE	EC	5	EI	11	indirect	-566	building	234098wC7_CPE0002625_assembly_filtered.fasta	Klebsiella pneumoniae	234099wB3_CPE0002688_assembly_filtered.fasta	Escherichia coli	Different Species
CPE	EC	5	EI	12	indirect	-573	building	234098wC7_CPE0002625_assembly_filtered.fasta	Klebsiella pneumoniae	234099wB3_CPE0002688_assembly_filtered.fasta	Escherichia coli	Different Species
CPE	EC	5	EI	13	indirect	-579	building	234098wC7_CPE0002625_assembly_filtered.fasta	Klebsiella pneumoniae	234099wB3_CPE0002688_assembly_filtered.fasta	Escherichia coli	Different Species
CPE	EC	5	EI	14	indirect	-583	building	234098wC7_CPE0002625_assembly_filtered.fasta	Klebsiella pneumoniae	234099wB3_CPE0002688_assembly_filtered.fasta	Escherichia coli	Different Species
CPE	EC	5	EI	15	indirect	-596	building	234098wC7_CPE0002625_assembly_filtered.fasta	Klebsiella pneumoniae	234099wB3_CPE0002688_assembly_filtered.fasta	Escherichia coli	Different Species
CPE	EC	5	EI	16	indirect	-597	building	234098wC7_CPE0002625_assembly_filtered.fasta	Klebsiella pneumoniae	234099wB3_CPE0002688_assembly_filtered.fasta	Escherichia coli	Different Species
CPE	EC	5	EI	17	indirect	-647	building	234098wC7_CPE0002625_assembly_filtered.fasta	Klebsiella pneumoniae	234099wB3_CPE0002688_assembly_filtered.fasta	Escherichia coli	Different Species
CPE	EC	5	EI	18	indirect	-648	building	234098wC7_CPE0002625_assembly_filtered.fasta	Klebsiella pneumoniae	234099wB3_CPE0002688_assembly_filtered.fasta	Escherichia coli	Different Species
CPE	EC	5	EL	1	indirect	-44	building	234098wC7_CPE0002625_assembly_filtered.fasta	Klebsiella pneumoniae	234098wF7_CPE0002628_assembly_filtered.fasta	Klebsiella pneumoniae	Same Species	22655	0.99995	0.801932
CPE	EC	5	EL	1	indirect	-44	building	234098wC7_CPE0002625_assembly_filtered.fasta	Klebsiella pneumoniae	234098wC8_CPE0002633_assembly_filtered.fasta	Klebsiella pneumoniae	Same Species	22657	0.999955	0.828584
CPE	EC	5	EL	2	indirect	-37	building	234098wC7_CPE0002625_assembly_filtered.fasta	Klebsiella pneumoniae	234098wF7_CPE0002628_assembly_filtered.fasta	Klebsiella pneumoniae	Same Species	22655	0.99995	0.801932
CPE	EC	5	EL	2	indirect	-37	building	234098wC7_CPE0002625_assembly_filtered.fasta	Klebsiella pneumoniae	234098wC8_CPE0002633_assembly_filtered.fasta	Klebsiella pneumoniae	Same Species	22657	0.999955	0.828584
CPE	EC	5	EL	5	indirect	-312	ward	234098wC7_CPE0002625_assembly_filtered.fasta	Klebsiella pneumoniae	234098wF7_CPE0002628_assembly_filtered.fasta	Klebsiella pneumoniae	Same Species	22655	0.99995	0.801932
CPE	EC	5	EL	5	indirect	-312	ward	234098wC7_CPE0002625_assembly_filtered.fasta	Klebsiella pneumoniae	234098wC8_CPE0002633_assembly_filtered.fasta	Klebsiella pneumoniae	Same Species	22657	0.999955	0.828584
CPE	EC	5	EL	23	indirect	-671	building	234098wC7_CPE0002625_assembly_filtered.fasta	Klebsiella pneumoniae	234098wF7_CPE0002628_assembly_filtered.fasta	Klebsiella pneumoniae	Same Species	22655	0.99995	0.801932
CPE	EC	5	EL	23	indirect	-671	building	234098wC7_CPE0002625_assembly_filtered.fasta	Klebsiella pneumoniae	234098wC8_CPE0002633_assembly_filtered.fasta	Klebsiella pneumoniae	Same Species	22657	0.999955	0.828584
CPE	EC	5	EL	24	indirect	-672	hospital	234098wC7_CPE0002625_assembly_filtered.fasta	Klebsiella pneumoniae	234098wF7_CPE0002628_assembly_filtered.fasta	Klebsiella pneumoniae	Same Species	22655	0.99995	0.801932
CPE	EC	5	EL	24	indirect	-672	hospital	234098wC7_CPE0002625_assembly_filtered.fasta	Klebsiella pneumoniae	234098wC8_CPE0002633_assembly_filtered.fasta	Klebsiella pneumoniae	Same Species	22657	0.999955	0.828584
CPE	EC	5	EL	26	indirect	-674	hospital	234098wC7_CPE0002625_assembly_filtered.fasta	Klebsiella pneumoniae	234098wF7_CPE0002628_assembly_filtered.fasta	Klebsiella pneumoniae	Same Species	22655	0.99995	0.801932
CPE	EC	5	EL	26	indirect	-674	hospital	234098wC7_CPE0002625_assembly_filtered.fasta	Klebsiella pneumoniae	234098wC8_CPE0002633_assembly_filtered.fasta	Klebsiella pneumoniae	Same Species	22657	0.999955	0.828584
CPE	EC	5	EM	1	indirect	-450	ward	234098wC7_CPE0002625_assembly_filtered.fasta	Klebsiella pneumoniae	234098wC5_CPE0002606_assembly_filtered.fasta	Klebsiella pneumoniae	Same Species	21428	0.999832	0.812871	Klebsiella_pneumoniae_234098wC7_CPE0002625_assembly_plasmid_AA276	Klebsiella_pneumoniae_234098wC5_CPE0002606_assembly_plasmid_AA274	2
CPE	EC	5	ER	2	indirect	-474	building	234098wC7_CPE0002625_assembly_filtered.fasta	Klebsiella pneumoniae	234098wC9_CPE0002642_assembly_filtered.fasta	Enterobacter cloacae	Different Species
CPE	EC	5	ER	2	indirect	-474	building	234098wC7_CPE0002625_assembly_filtered.fasta	Klebsiella pneumoniae	234098wD9_CPE0002643_assembly_filtered.fasta	Enterobacter hormaechei	Different Species
CPE	EC	5	ER	3	indirect	-481	building	234098wC7_CPE0002625_assembly_filtered.fasta	Klebsiella pneumoniae	234098wC9_CPE0002642_assembly_filtered.fasta	Enterobacter cloacae	Different Species
CPE	EC	5	ER	3	indirect	-481	building	234098wC7_CPE0002625_assembly_filtered.fasta	Klebsiella pneumoniae	234098wD9_CPE0002643_assembly_filtered.fasta	Enterobacter hormaechei	Different Species
CPE	EC	5	ER	4	indirect	-704	building	234098wC7_CPE0002625_assembly_filtered.fasta	Klebsiella pneumoniae	234098wC9_CPE0002642_assembly_filtered.fasta	Enterobacter cloacae	Different Species
CPE	EC	5	ER	4	indirect	-704	building	234098wC7_CPE0002625_assembly_filtered.fasta	Klebsiella pneumoniae	234098wD9_CPE0002643_assembly_filtered.fasta	Enterobacter hormaechei	Different Species
CPE	EC	5	EU	4	indirect	-488	building	234098wC7_CPE0002625_assembly_filtered.fasta	Klebsiella pneumoniae	234098wH10_CPE0002655_assembly_filtered.fasta	Escherichia coli	Different Species
CPE	EC	5	EW	1	indirect	-232	building	234098wC7_CPE0002625_assembly_filtered.fasta	Klebsiella pneumoniae	234099wF4_CPE0002704_assembly_filtered.fasta	Klebsiella pneumoniae	Same Species	125	0.999937	0.361919	Klebsiella_pneumoniae_234098wC7_CPE0002625_assembly_plasmid_AA276	Klebsiella_pneumoniae_234099wF4_CPE0002704_assembly_plasmid_AA590	1
CPE	EC	5	EW	2	indirect	-231	hospital	234098wC7_CPE0002625_assembly_filtered.fasta	Klebsiella pneumoniae	234099wF4_CPE0002704_assembly_filtered.fasta	Klebsiella pneumoniae	Same Species	125	0.999937	0.361919	Klebsiella_pneumoniae_234098wC7_CPE0002625_assembly_plasmid_AA276	Klebsiella_pneumoniae_234099wF4_CPE0002704_assembly_plasmid_AA590	1
CPE	EC	5	EW	3	indirect	-227	building	234098wC7_CPE0002625_assembly_filtered.fasta	Klebsiella pneumoniae	234099wF4_CPE0002704_assembly_filtered.fasta	Klebsiella pneumoniae	Same Species	125	0.999937	0.361919	Klebsiella_pneumoniae_234098wC7_CPE0002625_assembly_plasmid_AA276	Klebsiella_pneumoniae_234099wF4_CPE0002704_assembly_plasmid_AA590	1
CPE	EC	5	EW	4	indirect	-225	building	234098wC7_CPE0002625_assembly_filtered.fasta	Klebsiella pneumoniae	234099wF4_CPE0002704_assembly_filtered.fasta	Klebsiella pneumoniae	Same Species	125	0.999937	0.361919	Klebsiella_pneumoniae_234098wC7_CPE0002625_assembly_plasmid_AA276	Klebsiella_pneumoniae_234099wF4_CPE0002704_assembly_plasmid_AA590	1
CPE	EC	5	EW	5	indirect	-219	hospital	234098wC7_CPE0002625_assembly_filtered.fasta	Klebsiella pneumoniae	234099wF4_CPE0002704_assembly_filtered.fasta	Klebsiella pneumoniae	Same Species	125	0.999937	0.361919	Klebsiella_pneumoniae_234098wC7_CPE0002625_assembly_plasmid_AA276	Klebsiella_pneumoniae_234099wF4_CPE0002704_assembly_plasmid_AA590	1
CPE	EC	5	EW	6	indirect	-146	ward	234098wC7_CPE0002625_assembly_filtered.fasta	Klebsiella pneumoniae	234099wF4_CPE0002704_assembly_filtered.fasta	Klebsiella pneumoniae	Same Species	125	0.999937	0.361919	Klebsiella_pneumoniae_234098wC7_CPE0002625_assembly_plasmid_AA276	Klebsiella_pneumoniae_234099wF4_CPE0002704_assembly_plasmid_AA590	1
CPE	EC	5	EW	7	indirect	-476	building	234098wC7_CPE0002625_assembly_filtered.fasta	Klebsiella pneumoniae	234099wF4_CPE0002704_assembly_filtered.fasta	Klebsiella pneumoniae	Same Species	125	0.999937	0.361919	Klebsiella_pneumoniae_234098wC7_CPE0002625_assembly_plasmid_AA276	Klebsiella_pneumoniae_234099wF4_CPE0002704_assembly_plasmid_AA590	1
CPE	EC	5	EW	8	indirect	-477	hospital	234098wC7_CPE0002625_assembly_filtered.fasta	Klebsiella pneumoniae	234099wF4_CPE0002704_assembly_filtered.fasta	Klebsiella pneumoniae	Same Species	125	0.999937	0.361919	Klebsiella_pneumoniae_234098wC7_CPE0002625_assembly_plasmid_AA276	Klebsiella_pneumoniae_234099wF4_CPE0002704_assembly_plasmid_AA590	1
CPE	EC	5	EW	9	indirect	-501	hospital	234098wC7_CPE0002625_assembly_filtered.fasta	Klebsiella pneumoniae	234099wF4_CPE0002704_assembly_filtered.fasta	Klebsiella pneumoniae	Same Species	125	0.999937	0.361919	Klebsiella_pneumoniae_234098wC7_CPE0002625_assembly_plasmid_AA276	Klebsiella_pneumoniae_234099wF4_CPE0002704_assembly_plasmid_AA590	1
CPE	EC	5	EW	10	indirect	-513	building	234098wC7_CPE0002625_assembly_filtered.fasta	Klebsiella pneumoniae	234099wF4_CPE0002704_assembly_filtered.fasta	Klebsiella pneumoniae	Same Species	125	0.999937	0.361919	Klebsiella_pneumoniae_234098wC7_CPE0002625_assembly_plasmid_AA276	Klebsiella_pneumoniae_234099wF4_CPE0002704_assembly_plasmid_AA590	1
CPE	EC	5	EW	11	indirect	-514	hospital	234098wC7_CPE0002625_assembly_filtered.fasta	Klebsiella pneumoniae	234099wF4_CPE0002704_assembly_filtered.fasta	Klebsiella pneumoniae	Same Species	125	0.999937	0.361919	Klebsiella_pneumoniae_234098wC7_CPE0002625_assembly_plasmid_AA276	Klebsiella_pneumoniae_234099wF4_CPE0002704_assembly_plasmid_AA590	1
CPE	EC	5	EW	12	indirect	-718	hospital	234098wC7_CPE0002625_assembly_filtered.fasta	Klebsiella pneumoniae	234099wF4_CPE0002704_assembly_filtered.fasta	Klebsiella pneumoniae	Same Species	125	0.999937	0.361919	Klebsiella_pneumoniae_234098wC7_CPE0002625_assembly_plasmid_AA276	Klebsiella_pneumoniae_234099wF4_CPE0002704_assembly_plasmid_AA590	1
CPE	EC	5	EW	13	indirect	-738	hospital	234098wC7_CPE0002625_assembly_filtered.fasta	Klebsiella pneumoniae	234099wF4_CPE0002704_assembly_filtered.fasta	Klebsiella pneumoniae	Same Species	125	0.999937	0.361919	Klebsiella_pneumoniae_234098wC7_CPE0002625_assembly_plasmid_AA276	Klebsiella_pneumoniae_234099wF4_CPE0002704_assembly_plasmid_AA590	1
CPE	EC	5	EW	14	indirect	-741	hospital	234098wC7_CPE0002625_assembly_filtered.fasta	Klebsiella pneumoniae	234099wF4_CPE0002704_assembly_filtered.fasta	Klebsiella pneumoniae	Same Species	125	0.999937	0.361919	Klebsiella_pneumoniae_234098wC7_CPE0002625_assembly_plasmid_AA276	Klebsiella_pneumoniae_234099wF4_CPE0002704_assembly_plasmid_AA590	1
CPE	EC	5	EW	15	indirect	-769	hospital	234098wC7_CPE0002625_assembly_filtered.fasta	Klebsiella pneumoniae	234099wF4_CPE0002704_assembly_filtered.fasta	Klebsiella pneumoniae	Same Species	125	0.999937	0.361919	Klebsiella_pneumoniae_234098wC7_CPE0002625_assembly_plasmid_AA276	Klebsiella_pneumoniae_234099wF4_CPE0002704_assembly_plasmid_AA590	1
CPE	EC	5	EW	16	indirect	-776	hospital	234098wC7_CPE0002625_assembly_filtered.fasta	Klebsiella pneumoniae	234099wF4_CPE0002704_assembly_filtered.fasta	Klebsiella pneumoniae	Same Species	125	0.999937	0.361919	Klebsiella_pneumoniae_234098wC7_CPE0002625_assembly_plasmid_AA276	Klebsiella_pneumoniae_234099wF4_CPE0002704_assembly_plasmid_AA590	1
CPE	EC	5	EX	1	indirect	-326	building	234098wC7_CPE0002625_assembly_filtered.fasta	Klebsiella pneumoniae	234099wC3_CPE0002690_assembly_filtered.fasta	Enterobacter hormaechei	Different Species
CPE	EC	5	EX	2	indirect	-369	building	234098wC7_CPE0002625_assembly_filtered.fasta	Klebsiella pneumoniae	234099wC3_CPE0002690_assembly_filtered.fasta	Enterobacter hormaechei	Different Species
CPE	EC	5	EX	3	indirect	-377	building	234098wC7_CPE0002625_assembly_filtered.fasta	Klebsiella pneumoniae	234099wC3_CPE0002690_assembly_filtered.fasta	Enterobacter hormaechei	Different Species
CPE	EC	5	EX	4	indirect	-405	building	234098wC7_CPE0002625_assembly_filtered.fasta	Klebsiella pneumoniae	234099wC3_CPE0002690_assembly_filtered.fasta	Enterobacter hormaechei	Different Species
CPE	EC	5	EX	5	indirect	-444	building	234098wC7_CPE0002625_assembly_filtered.fasta	Klebsiella pneumoniae	234099wC3_CPE0002690_assembly_filtered.fasta	Enterobacter hormaechei	Different Species
CPE	EC	5	EX	6	indirect	-450	building	234098wC7_CPE0002625_assembly_filtered.fasta	Klebsiella pneumoniae	234099wC3_CPE0002690_assembly_filtered.fasta	Enterobacter hormaechei	Different Species
CPE	EC	5	EX	7	indirect	-453	building	234098wC7_CPE0002625_assembly_filtered.fasta	Klebsiella pneumoniae	234099wC3_CPE0002690_assembly_filtered.fasta	Enterobacter hormaechei	Different Species
CPE	EC	5	EX	8	indirect	-464	building	234098wC7_CPE0002625_assembly_filtered.fasta	Klebsiella pneumoniae	234099wC3_CPE0002690_assembly_filtered.fasta	Enterobacter hormaechei	Different Species
CPE	EC	5	EX	9	indirect	-550	building	234098wC7_CPE0002625_assembly_filtered.fasta	Klebsiella pneumoniae	234099wC3_CPE0002690_assembly_filtered.fasta	Enterobacter hormaechei	Different Species
CPE	EC	5	EX	10	indirect	-565	building	234098wC7_CPE0002625_assembly_filtered.fasta	Klebsiella pneumoniae	234099wC3_CPE0002690_assembly_filtered.fasta	Enterobacter hormaechei	Different Species
CPE	EC	5	EX	11	indirect	-592	building	234098wC7_CPE0002625_assembly_filtered.fasta	Klebsiella pneumoniae	234099wC3_CPE0002690_assembly_filtered.fasta	Enterobacter hormaechei	Different Species
CPE	EC	5	EX	12	indirect	-600	building	234098wC7_CPE0002625_assembly_filtered.fasta	Klebsiella pneumoniae	234099wC3_CPE0002690_assembly_filtered.fasta	Enterobacter hormaechei	Different Species
CPE	EC	5	EX	13	indirect	-616	building	234098wC7_CPE0002625_assembly_filtered.fasta	Klebsiella pneumoniae	234099wC3_CPE0002690_assembly_filtered.fasta	Enterobacter hormaechei	Different Species
CPE	EC	5	EX	14	indirect	-620	building	234098wC7_CPE0002625_assembly_filtered.fasta	Klebsiella pneumoniae	234099wC3_CPE0002690_assembly_filtered.fasta	Enterobacter hormaechei	Different Species
CPE	EC	5	EY	7	indirect	-398	building	234098wC7_CPE0002625_assembly_filtered.fasta	Klebsiella pneumoniae	234098wG4_CPE0002599_assembly_filtered.fasta	Citrobacter freundii	Different Species
CPE	EC	5	EY	8	indirect	-401	hospital	234098wC7_CPE0002625_assembly_filtered.fasta	Klebsiella pneumoniae	234098wG4_CPE0002599_assembly_filtered.fasta	Citrobacter freundii	Different Species
CPE	EC	5	EY	9	indirect	-456	ward	234098wC7_CPE0002625_assembly_filtered.fasta	Klebsiella pneumoniae	234098wG4_CPE0002599_assembly_filtered.fasta	Citrobacter freundii	Different Species
CPE	EC	5	EY	10	indirect	-462	building	234098wC7_CPE0002625_assembly_filtered.fasta	Klebsiella pneumoniae	234098wG4_CPE0002599_assembly_filtered.fasta	Citrobacter freundii	Different Species
CPE	EC	5	EY	11	indirect	-463	hospital	234098wC7_CPE0002625_assembly_filtered.fasta	Klebsiella pneumoniae	234098wG4_CPE0002599_assembly_filtered.fasta	Citrobacter freundii	Different Species
CPE	EC	5	EY	12	indirect	-464	building	234098wC7_CPE0002625_assembly_filtered.fasta	Klebsiella pneumoniae	234098wG4_CPE0002599_assembly_filtered.fasta	Citrobacter freundii	Different Species
CPE	EC	5	EY	13	indirect	-466	building	234098wC7_CPE0002625_assembly_filtered.fasta	Klebsiella pneumoniae	234098wG4_CPE0002599_assembly_filtered.fasta	Citrobacter freundii	Different Species
CPE	EC	5	EZ	2	indirect	-111	building	234098wC7_CPE0002625_assembly_filtered.fasta	Klebsiella pneumoniae	234098wD1_CPE0002572_assembly_filtered.fasta	Klebsiella pneumoniae	Same Species	20892	0.999893	0.782583
CPE	EC	5	FA	1	indirect	-473	building	234098wC7_CPE0002625_assembly_filtered.fasta	Klebsiella pneumoniae	234099wE1_CPE0002673_assembly_filtered.fasta	Klebsiella pneumoniae	Same Species	21479	0.999971	0.862184
CPE	EC	5	FA	2	indirect	-502	hospital	234098wC7_CPE0002625_assembly_filtered.fasta	Klebsiella pneumoniae	234099wE1_CPE0002673_assembly_filtered.fasta	Klebsiella pneumoniae	Same Species	21479	0.999971	0.862184
CPE	EC	5	FB	1	indirect	-472	building	234098wC7_CPE0002625_assembly_filtered.fasta	Klebsiella pneumoniae	234099wD2_CPE0002680_assembly_filtered.fasta	Klebsiella pneumoniae	Same Species	123	0.999918	0.486577
CPE	EC	5	FG	2	indirect	-460	building	234098wC7_CPE0002625_assembly_filtered.fasta	Klebsiella pneumoniae	234098wC4_CPE0002595_assembly_filtered.fasta	Escherichia coli	Different Species
CPE	EC	5	FG	3	indirect	-503	building	234098wC7_CPE0002625_assembly_filtered.fasta	Klebsiella pneumoniae	234098wC4_CPE0002595_assembly_filtered.fasta	Escherichia coli	Different Species
CPE	EC	5	FI	1	indirect	-35	building	234098wC7_CPE0002625_assembly_filtered.fasta	Klebsiella pneumoniae	234099wD3_CPE0002691_assembly_filtered.fasta	Klebsiella pneumoniae	Same Species	122	0.999972	0.483176	Klebsiella_pneumoniae_234098wC7_CPE0002625_assembly_plasmid_AA276	Klebsiella_pneumoniae_234099wD3_CPE0002691_assembly_plasmid_AA276	4
CPE	EC	5	FI	2	indirect	-76	building	234098wC7_CPE0002625_assembly_filtered.fasta	Klebsiella pneumoniae	234099wD3_CPE0002691_assembly_filtered.fasta	Klebsiella pneumoniae	Same Species	122	0.999972	0.483176	Klebsiella_pneumoniae_234098wC7_CPE0002625_assembly_plasmid_AA276	Klebsiella_pneumoniae_234099wD3_CPE0002691_assembly_plasmid_AA276	4
CPE	EC	5	FI	3	indirect	-84	building	234098wC7_CPE0002625_assembly_filtered.fasta	Klebsiella pneumoniae	234099wD3_CPE0002691_assembly_filtered.fasta	Klebsiella pneumoniae	Same Species	122	0.999972	0.483176	Klebsiella_pneumoniae_234098wC7_CPE0002625_assembly_plasmid_AA276	Klebsiella_pneumoniae_234099wD3_CPE0002691_assembly_plasmid_AA276	4
CPE	EC	5	FI	4	indirect	-94	hospital	234098wC7_CPE0002625_assembly_filtered.fasta	Klebsiella pneumoniae	234099wD3_CPE0002691_assembly_filtered.fasta	Klebsiella pneumoniae	Same Species	122	0.999972	0.483176	Klebsiella_pneumoniae_234098wC7_CPE0002625_assembly_plasmid_AA276	Klebsiella_pneumoniae_234099wD3_CPE0002691_assembly_plasmid_AA276	4
CPE	EC	5	FI	5	indirect	-108	hospital	234098wC7_CPE0002625_assembly_filtered.fasta	Klebsiella pneumoniae	234099wD3_CPE0002691_assembly_filtered.fasta	Klebsiella pneumoniae	Same Species	122	0.999972	0.483176	Klebsiella_pneumoniae_234098wC7_CPE0002625_assembly_plasmid_AA276	Klebsiella_pneumoniae_234099wD3_CPE0002691_assembly_plasmid_AA276	4
CPE	EC	5	FI	6	indirect	-261	building	234098wC7_CPE0002625_assembly_filtered.fasta	Klebsiella pneumoniae	234099wD3_CPE0002691_assembly_filtered.fasta	Klebsiella pneumoniae	Same Species	122	0.999972	0.483176	Klebsiella_pneumoniae_234098wC7_CPE0002625_assembly_plasmid_AA276	Klebsiella_pneumoniae_234099wD3_CPE0002691_assembly_plasmid_AA276	4
CPE	EC	5	FI	7	indirect	-514	building	234098wC7_CPE0002625_assembly_filtered.fasta	Klebsiella pneumoniae	234099wD3_CPE0002691_assembly_filtered.fasta	Klebsiella pneumoniae	Same Species	122	0.999972	0.483176	Klebsiella_pneumoniae_234098wC7_CPE0002625_assembly_plasmid_AA276	Klebsiella_pneumoniae_234099wD3_CPE0002691_assembly_plasmid_AA276	4
CPE	EC	6	ED	1	indirect	-423	building	234098wC7_CPE0002625_assembly_filtered.fasta	Klebsiella pneumoniae	234098wH5_CPE0002614_assembly_filtered.fasta	Klebsiella pneumoniae	Same Species	21060	0.999964	0.814307
CPE	EC	6	ED	2	indirect	-434	hospital	234098wC7_CPE0002625_assembly_filtered.fasta	Klebsiella pneumoniae	234098wH5_CPE0002614_assembly_filtered.fasta	Klebsiella pneumoniae	Same Species	21060	0.999964	0.814307
CPE	EC	6	ED	3	indirect	-464	building	234098wC7_CPE0002625_assembly_filtered.fasta	Klebsiella pneumoniae	234098wH5_CPE0002614_assembly_filtered.fasta	Klebsiella pneumoniae	Same Species	21060	0.999964	0.814307
CPE	EC	6	ED	4	indirect	-467	building	234098wC7_CPE0002625_assembly_filtered.fasta	Klebsiella pneumoniae	234098wH5_CPE0002614_assembly_filtered.fasta	Klebsiella pneumoniae	Same Species	21060	0.999964	0.814307
CPE	EC	6	EE	1	indirect	-487	building	234098wC7_CPE0002625_assembly_filtered.fasta	Klebsiella pneumoniae	234098wA11_CPE0002656_assembly_filtered.fasta	Escherichia coli	Different Species
CPE	EC	6	EE	1	indirect	-487	building	234098wC7_CPE0002625_assembly_filtered.fasta	Klebsiella pneumoniae	234098wD12_CPE0002667_assembly_filtered.fasta	Escherichia coli	Different Species
CPE	EC	6	EE	2	indirect	-490	building	234098wC7_CPE0002625_assembly_filtered.fasta	Klebsiella pneumoniae	234098wA11_CPE0002656_assembly_filtered.fasta	Escherichia coli	Different Species
CPE	EC	6	EE	2	indirect	-490	building	234098wC7_CPE0002625_assembly_filtered.fasta	Klebsiella pneumoniae	234098wD12_CPE0002667_assembly_filtered.fasta	Escherichia coli	Different Species
CPE	EC	6	EE	3	indirect	-494	building	234098wC7_CPE0002625_assembly_filtered.fasta	Klebsiella pneumoniae	234098wA11_CPE0002656_assembly_filtered.fasta	Escherichia coli	Different Species
CPE	EC	6	EE	3	indirect	-494	building	234098wC7_CPE0002625_assembly_filtered.fasta	Klebsiella pneumoniae	234098wD12_CPE0002667_assembly_filtered.fasta	Escherichia coli	Different Species
CPE	EC	6	EE	4	indirect	-495	hospital	234098wC7_CPE0002625_assembly_filtered.fasta	Klebsiella pneumoniae	234098wA11_CPE0002656_assembly_filtered.fasta	Escherichia coli	Different Species
CPE	EC	6	EE	4	indirect	-495	hospital	234098wC7_CPE0002625_assembly_filtered.fasta	Klebsiella pneumoniae	234098wD12_CPE0002667_assembly_filtered.fasta	Escherichia coli	Different Species
CPE	EC	6	EE	5	indirect	-499	hospital	234098wC7_CPE0002625_assembly_filtered.fasta	Klebsiella pneumoniae	234098wA11_CPE0002656_assembly_filtered.fasta	Escherichia coli	Different Species
CPE	EC	6	EE	5	indirect	-499	hospital	234098wC7_CPE0002625_assembly_filtered.fasta	Klebsiella pneumoniae	234098wD12_CPE0002667_assembly_filtered.fasta	Escherichia coli	Different Species
CPE	EC	6	EG	10	indirect	-455	building	234098wC7_CPE0002625_assembly_filtered.fasta	Klebsiella pneumoniae	234098wB9_CPE0002641_assembly_filtered.fasta	Enterobacter hormaechei	Different Species
CPE	EC	6	EG	13	indirect	-487	building	234098wC7_CPE0002625_assembly_filtered.fasta	Klebsiella pneumoniae	234098wB9_CPE0002641_assembly_filtered.fasta	Enterobacter hormaechei	Different Species
CPE	EC	6	EI	1	indirect	-71	ward	234098wC7_CPE0002625_assembly_filtered.fasta	Klebsiella pneumoniae	234099wB3_CPE0002688_assembly_filtered.fasta	Escherichia coli	Different Species
CPE	EC	6	EI	6	indirect	-510	building	234098wC7_CPE0002625_assembly_filtered.fasta	Klebsiella pneumoniae	234099wB3_CPE0002688_assembly_filtered.fasta	Escherichia coli	Different Species
CPE	EC	6	EI	7	indirect	-514	building	234098wC7_CPE0002625_assembly_filtered.fasta	Klebsiella pneumoniae	234099wB3_CPE0002688_assembly_filtered.fasta	Escherichia coli	Different Species
CPE	EC	6	EI	8	indirect	-536	building	234098wC7_CPE0002625_assembly_filtered.fasta	Klebsiella pneumoniae	234099wB3_CPE0002688_assembly_filtered.fasta	Escherichia coli	Different Species
CPE	EC	6	EI	9	indirect	-556	building	234098wC7_CPE0002625_assembly_filtered.fasta	Klebsiella pneumoniae	234099wB3_CPE0002688_assembly_filtered.fasta	Escherichia coli	Different Species
CPE	EC	6	EI	10	indirect	-557	building	234098wC7_CPE0002625_assembly_filtered.fasta	Klebsiella pneumoniae	234099wB3_CPE0002688_assembly_filtered.fasta	Escherichia coli	Different Species
CPE	EC	6	EI	11	indirect	-564	building	234098wC7_CPE0002625_assembly_filtered.fasta	Klebsiella pneumoniae	234099wB3_CPE0002688_assembly_filtered.fasta	Escherichia coli	Different Species
CPE	EC	6	EI	12	indirect	-571	building	234098wC7_CPE0002625_assembly_filtered.fasta	Klebsiella pneumoniae	234099wB3_CPE0002688_assembly_filtered.fasta	Escherichia coli	Different Species
CPE	EC	6	EI	13	indirect	-577	building	234098wC7_CPE0002625_assembly_filtered.fasta	Klebsiella pneumoniae	234099wB3_CPE0002688_assembly_filtered.fasta	Escherichia coli	Different Species
CPE	EC	6	EI	14	indirect	-581	building	234098wC7_CPE0002625_assembly_filtered.fasta	Klebsiella pneumoniae	234099wB3_CPE0002688_assembly_filtered.fasta	Escherichia coli	Different Species
CPE	EC	6	EI	15	indirect	-594	building	234098wC7_CPE0002625_assembly_filtered.fasta	Klebsiella pneumoniae	234099wB3_CPE0002688_assembly_filtered.fasta	Escherichia coli	Different Species
CPE	EC	6	EI	16	indirect	-595	building	234098wC7_CPE0002625_assembly_filtered.fasta	Klebsiella pneumoniae	234099wB3_CPE0002688_assembly_filtered.fasta	Escherichia coli	Different Species
CPE	EC	6	EI	17	indirect	-645	building	234098wC7_CPE0002625_assembly_filtered.fasta	Klebsiella pneumoniae	234099wB3_CPE0002688_assembly_filtered.fasta	Escherichia coli	Different Species
CPE	EC	6	EI	18	indirect	-646	building	234098wC7_CPE0002625_assembly_filtered.fasta	Klebsiella pneumoniae	234099wB3_CPE0002688_assembly_filtered.fasta	Escherichia coli	Different Species
CPE	EC	6	EL	1	indirect	-46	building	234098wC7_CPE0002625_assembly_filtered.fasta	Klebsiella pneumoniae	234098wF7_CPE0002628_assembly_filtered.fasta	Klebsiella pneumoniae	Same Species	22655	0.99995	0.801932
CPE	EC	6	EL	1	indirect	-46	building	234098wC7_CPE0002625_assembly_filtered.fasta	Klebsiella pneumoniae	234098wC8_CPE0002633_assembly_filtered.fasta	Klebsiella pneumoniae	Same Species	22657	0.999955	0.828584
CPE	EC	6	EL	2	indirect	-39	building	234098wC7_CPE0002625_assembly_filtered.fasta	Klebsiella pneumoniae	234098wF7_CPE0002628_assembly_filtered.fasta	Klebsiella pneumoniae	Same Species	22655	0.99995	0.801932
CPE	EC	6	EL	2	indirect	-39	building	234098wC7_CPE0002625_assembly_filtered.fasta	Klebsiella pneumoniae	234098wC8_CPE0002633_assembly_filtered.fasta	Klebsiella pneumoniae	Same Species	22657	0.999955	0.828584
CPE	EC	6	EL	5	indirect	-310	building	234098wC7_CPE0002625_assembly_filtered.fasta	Klebsiella pneumoniae	234098wF7_CPE0002628_assembly_filtered.fasta	Klebsiella pneumoniae	Same Species	22655	0.99995	0.801932
CPE	EC	6	EL	5	indirect	-310	building	234098wC7_CPE0002625_assembly_filtered.fasta	Klebsiella pneumoniae	234098wC8_CPE0002633_assembly_filtered.fasta	Klebsiella pneumoniae	Same Species	22657	0.999955	0.828584
CPE	EC	6	EL	23	indirect	-669	building	234098wC7_CPE0002625_assembly_filtered.fasta	Klebsiella pneumoniae	234098wF7_CPE0002628_assembly_filtered.fasta	Klebsiella pneumoniae	Same Species	22655	0.99995	0.801932
CPE	EC	6	EL	23	indirect	-669	building	234098wC7_CPE0002625_assembly_filtered.fasta	Klebsiella pneumoniae	234098wC8_CPE0002633_assembly_filtered.fasta	Klebsiella pneumoniae	Same Species	22657	0.999955	0.828584
CPE	EC	6	EL	24	indirect	-670	hospital	234098wC7_CPE0002625_assembly_filtered.fasta	Klebsiella pneumoniae	234098wF7_CPE0002628_assembly_filtered.fasta	Klebsiella pneumoniae	Same Species	22655	0.99995	0.801932
CPE	EC	6	EL	24	indirect	-670	hospital	234098wC7_CPE0002625_assembly_filtered.fasta	Klebsiella pneumoniae	234098wC8_CPE0002633_assembly_filtered.fasta	Klebsiella pneumoniae	Same Species	22657	0.999955	0.828584
CPE	EC	6	EL	26	indirect	-672	hospital	234098wC7_CPE0002625_assembly_filtered.fasta	Klebsiella pneumoniae	234098wF7_CPE0002628_assembly_filtered.fasta	Klebsiella pneumoniae	Same Species	22655	0.99995	0.801932
CPE	EC	6	EL	26	indirect	-672	hospital	234098wC7_CPE0002625_assembly_filtered.fasta	Klebsiella pneumoniae	234098wC8_CPE0002633_assembly_filtered.fasta	Klebsiella pneumoniae	Same Species	22657	0.999955	0.828584
CPE	EC	6	EM	1	indirect	-448	building	234098wC7_CPE0002625_assembly_filtered.fasta	Klebsiella pneumoniae	234098wC5_CPE0002606_assembly_filtered.fasta	Klebsiella pneumoniae	Same Species	21428	0.999832	0.812871	Klebsiella_pneumoniae_234098wC7_CPE0002625_assembly_plasmid_AA276	Klebsiella_pneumoniae_234098wC5_CPE0002606_assembly_plasmid_AA274	2
CPE	EC	6	ER	2	indirect	-472	building	234098wC7_CPE0002625_assembly_filtered.fasta	Klebsiella pneumoniae	234098wC9_CPE0002642_assembly_filtered.fasta	Enterobacter cloacae	Different Species
CPE	EC	6	ER	2	indirect	-472	building	234098wC7_CPE0002625_assembly_filtered.fasta	Klebsiella pneumoniae	234098wD9_CPE0002643_assembly_filtered.fasta	Enterobacter hormaechei	Different Species
CPE	EC	6	ER	3	indirect	-479	building	234098wC7_CPE0002625_assembly_filtered.fasta	Klebsiella pneumoniae	234098wC9_CPE0002642_assembly_filtered.fasta	Enterobacter cloacae	Different Species
CPE	EC	6	ER	3	indirect	-479	building	234098wC7_CPE0002625_assembly_filtered.fasta	Klebsiella pneumoniae	234098wD9_CPE0002643_assembly_filtered.fasta	Enterobacter hormaechei	Different Species
CPE	EC	6	ER	4	indirect	-702	building	234098wC7_CPE0002625_assembly_filtered.fasta	Klebsiella pneumoniae	234098wC9_CPE0002642_assembly_filtered.fasta	Enterobacter cloacae	Different Species
CPE	EC	6	ER	4	indirect	-702	building	234098wC7_CPE0002625_assembly_filtered.fasta	Klebsiella pneumoniae	234098wD9_CPE0002643_assembly_filtered.fasta	Enterobacter hormaechei	Different Species
CPE	EC	6	EU	4	indirect	-486	ward	234098wC7_CPE0002625_assembly_filtered.fasta	Klebsiella pneumoniae	234098wH10_CPE0002655_assembly_filtered.fasta	Escherichia coli	Different Species
CPE	EC	6	EW	1	indirect	-234	building	234098wC7_CPE0002625_assembly_filtered.fasta	Klebsiella pneumoniae	234099wF4_CPE0002704_assembly_filtered.fasta	Klebsiella pneumoniae	Same Species	125	0.999937	0.361919	Klebsiella_pneumoniae_234098wC7_CPE0002625_assembly_plasmid_AA276	Klebsiella_pneumoniae_234099wF4_CPE0002704_assembly_plasmid_AA590	1
CPE	EC	6	EW	2	indirect	-233	hospital	234098wC7_CPE0002625_assembly_filtered.fasta	Klebsiella pneumoniae	234099wF4_CPE0002704_assembly_filtered.fasta	Klebsiella pneumoniae	Same Species	125	0.999937	0.361919	Klebsiella_pneumoniae_234098wC7_CPE0002625_assembly_plasmid_AA276	Klebsiella_pneumoniae_234099wF4_CPE0002704_assembly_plasmid_AA590	1
CPE	EC	6	EW	3	indirect	-229	building	234098wC7_CPE0002625_assembly_filtered.fasta	Klebsiella pneumoniae	234099wF4_CPE0002704_assembly_filtered.fasta	Klebsiella pneumoniae	Same Species	125	0.999937	0.361919	Klebsiella_pneumoniae_234098wC7_CPE0002625_assembly_plasmid_AA276	Klebsiella_pneumoniae_234099wF4_CPE0002704_assembly_plasmid_AA590	1
CPE	EC	6	EW	4	indirect	-227	building	234098wC7_CPE0002625_assembly_filtered.fasta	Klebsiella pneumoniae	234099wF4_CPE0002704_assembly_filtered.fasta	Klebsiella pneumoniae	Same Species	125	0.999937	0.361919	Klebsiella_pneumoniae_234098wC7_CPE0002625_assembly_plasmid_AA276	Klebsiella_pneumoniae_234099wF4_CPE0002704_assembly_plasmid_AA590	1
CPE	EC	6	EW	5	indirect	-221	hospital	234098wC7_CPE0002625_assembly_filtered.fasta	Klebsiella pneumoniae	234099wF4_CPE0002704_assembly_filtered.fasta	Klebsiella pneumoniae	Same Species	125	0.999937	0.361919	Klebsiella_pneumoniae_234098wC7_CPE0002625_assembly_plasmid_AA276	Klebsiella_pneumoniae_234099wF4_CPE0002704_assembly_plasmid_AA590	1
CPE	EC	6	EW	6	indirect	-144	building	234098wC7_CPE0002625_assembly_filtered.fasta	Klebsiella pneumoniae	234099wF4_CPE0002704_assembly_filtered.fasta	Klebsiella pneumoniae	Same Species	125	0.999937	0.361919	Klebsiella_pneumoniae_234098wC7_CPE0002625_assembly_plasmid_AA276	Klebsiella_pneumoniae_234099wF4_CPE0002704_assembly_plasmid_AA590	1
CPE	EC	6	EW	7	indirect	-474	ward	234098wC7_CPE0002625_assembly_filtered.fasta	Klebsiella pneumoniae	234099wF4_CPE0002704_assembly_filtered.fasta	Klebsiella pneumoniae	Same Species	125	0.999937	0.361919	Klebsiella_pneumoniae_234098wC7_CPE0002625_assembly_plasmid_AA276	Klebsiella_pneumoniae_234099wF4_CPE0002704_assembly_plasmid_AA590	1
CPE	EC	6	EW	8	indirect	-475	hospital	234098wC7_CPE0002625_assembly_filtered.fasta	Klebsiella pneumoniae	234099wF4_CPE0002704_assembly_filtered.fasta	Klebsiella pneumoniae	Same Species	125	0.999937	0.361919	Klebsiella_pneumoniae_234098wC7_CPE0002625_assembly_plasmid_AA276	Klebsiella_pneumoniae_234099wF4_CPE0002704_assembly_plasmid_AA590	1
CPE	EC	6	EW	9	indirect	-499	hospital	234098wC7_CPE0002625_assembly_filtered.fasta	Klebsiella pneumoniae	234099wF4_CPE0002704_assembly_filtered.fasta	Klebsiella pneumoniae	Same Species	125	0.999937	0.361919	Klebsiella_pneumoniae_234098wC7_CPE0002625_assembly_plasmid_AA276	Klebsiella_pneumoniae_234099wF4_CPE0002704_assembly_plasmid_AA590	1
CPE	EC	6	EW	10	indirect	-511	ward	234098wC7_CPE0002625_assembly_filtered.fasta	Klebsiella pneumoniae	234099wF4_CPE0002704_assembly_filtered.fasta	Klebsiella pneumoniae	Same Species	125	0.999937	0.361919	Klebsiella_pneumoniae_234098wC7_CPE0002625_assembly_plasmid_AA276	Klebsiella_pneumoniae_234099wF4_CPE0002704_assembly_plasmid_AA590	1
CPE	EC	6	EW	11	indirect	-512	hospital	234098wC7_CPE0002625_assembly_filtered.fasta	Klebsiella pneumoniae	234099wF4_CPE0002704_assembly_filtered.fasta	Klebsiella pneumoniae	Same Species	125	0.999937	0.361919	Klebsiella_pneumoniae_234098wC7_CPE0002625_assembly_plasmid_AA276	Klebsiella_pneumoniae_234099wF4_CPE0002704_assembly_plasmid_AA590	1
CPE	EC	6	EW	12	indirect	-716	hospital	234098wC7_CPE0002625_assembly_filtered.fasta	Klebsiella pneumoniae	234099wF4_CPE0002704_assembly_filtered.fasta	Klebsiella pneumoniae	Same Species	125	0.999937	0.361919	Klebsiella_pneumoniae_234098wC7_CPE0002625_assembly_plasmid_AA276	Klebsiella_pneumoniae_234099wF4_CPE0002704_assembly_plasmid_AA590	1
CPE	EC	6	EW	13	indirect	-736	hospital	234098wC7_CPE0002625_assembly_filtered.fasta	Klebsiella pneumoniae	234099wF4_CPE0002704_assembly_filtered.fasta	Klebsiella pneumoniae	Same Species	125	0.999937	0.361919	Klebsiella_pneumoniae_234098wC7_CPE0002625_assembly_plasmid_AA276	Klebsiella_pneumoniae_234099wF4_CPE0002704_assembly_plasmid_AA590	1
CPE	EC	6	EW	14	indirect	-739	hospital	234098wC7_CPE0002625_assembly_filtered.fasta	Klebsiella pneumoniae	234099wF4_CPE0002704_assembly_filtered.fasta	Klebsiella pneumoniae	Same Species	125	0.999937	0.361919	Klebsiella_pneumoniae_234098wC7_CPE0002625_assembly_plasmid_AA276	Klebsiella_pneumoniae_234099wF4_CPE0002704_assembly_plasmid_AA590	1
CPE	EC	6	EW	15	indirect	-767	hospital	234098wC7_CPE0002625_assembly_filtered.fasta	Klebsiella pneumoniae	234099wF4_CPE0002704_assembly_filtered.fasta	Klebsiella pneumoniae	Same Species	125	0.999937	0.361919	Klebsiella_pneumoniae_234098wC7_CPE0002625_assembly_plasmid_AA276	Klebsiella_pneumoniae_234099wF4_CPE0002704_assembly_plasmid_AA590	1
CPE	EC	6	EW	16	indirect	-774	hospital	234098wC7_CPE0002625_assembly_filtered.fasta	Klebsiella pneumoniae	234099wF4_CPE0002704_assembly_filtered.fasta	Klebsiella pneumoniae	Same Species	125	0.999937	0.361919	Klebsiella_pneumoniae_234098wC7_CPE0002625_assembly_plasmid_AA276	Klebsiella_pneumoniae_234099wF4_CPE0002704_assembly_plasmid_AA590	1
CPE	EC	6	EX	1	indirect	-324	building	234098wC7_CPE0002625_assembly_filtered.fasta	Klebsiella pneumoniae	234099wC3_CPE0002690_assembly_filtered.fasta	Enterobacter hormaechei	Different Species
CPE	EC	6	EX	2	indirect	-367	building	234098wC7_CPE0002625_assembly_filtered.fasta	Klebsiella pneumoniae	234099wC3_CPE0002690_assembly_filtered.fasta	Enterobacter hormaechei	Different Species
CPE	EC	6	EX	3	indirect	-375	building	234098wC7_CPE0002625_assembly_filtered.fasta	Klebsiella pneumoniae	234099wC3_CPE0002690_assembly_filtered.fasta	Enterobacter hormaechei	Different Species
CPE	EC	6	EX	4	indirect	-403	building	234098wC7_CPE0002625_assembly_filtered.fasta	Klebsiella pneumoniae	234099wC3_CPE0002690_assembly_filtered.fasta	Enterobacter hormaechei	Different Species
CPE	EC	6	EX	5	indirect	-442	building	234098wC7_CPE0002625_assembly_filtered.fasta	Klebsiella pneumoniae	234099wC3_CPE0002690_assembly_filtered.fasta	Enterobacter hormaechei	Different Species
CPE	EC	6	EX	6	indirect	-448	building	234098wC7_CPE0002625_assembly_filtered.fasta	Klebsiella pneumoniae	234099wC3_CPE0002690_assembly_filtered.fasta	Enterobacter hormaechei	Different Species
CPE	EC	6	EX	7	indirect	-451	building	234098wC7_CPE0002625_assembly_filtered.fasta	Klebsiella pneumoniae	234099wC3_CPE0002690_assembly_filtered.fasta	Enterobacter hormaechei	Different Species
CPE	EC	6	EX	8	indirect	-462	building	234098wC7_CPE0002625_assembly_filtered.fasta	Klebsiella pneumoniae	234099wC3_CPE0002690_assembly_filtered.fasta	Enterobacter hormaechei	Different Species
CPE	EC	6	EX	9	indirect	-548	building	234098wC7_CPE0002625_assembly_filtered.fasta	Klebsiella pneumoniae	234099wC3_CPE0002690_assembly_filtered.fasta	Enterobacter hormaechei	Different Species
CPE	EC	6	EX	10	indirect	-563	building	234098wC7_CPE0002625_assembly_filtered.fasta	Klebsiella pneumoniae	234099wC3_CPE0002690_assembly_filtered.fasta	Enterobacter hormaechei	Different Species
CPE	EC	6	EX	11	indirect	-590	building	234098wC7_CPE0002625_assembly_filtered.fasta	Klebsiella pneumoniae	234099wC3_CPE0002690_assembly_filtered.fasta	Enterobacter hormaechei	Different Species
CPE	EC	6	EX	12	indirect	-598	building	234098wC7_CPE0002625_assembly_filtered.fasta	Klebsiella pneumoniae	234099wC3_CPE0002690_assembly_filtered.fasta	Enterobacter hormaechei	Different Species
CPE	EC	6	EX	13	indirect	-614	building	234098wC7_CPE0002625_assembly_filtered.fasta	Klebsiella pneumoniae	234099wC3_CPE0002690_assembly_filtered.fasta	Enterobacter hormaechei	Different Species
CPE	EC	6	EX	14	indirect	-618	building	234098wC7_CPE0002625_assembly_filtered.fasta	Klebsiella pneumoniae	234099wC3_CPE0002690_assembly_filtered.fasta	Enterobacter hormaechei	Different Species
CPE	EC	6	EY	7	indirect	-396	building	234098wC7_CPE0002625_assembly_filtered.fasta	Klebsiella pneumoniae	234098wG4_CPE0002599_assembly_filtered.fasta	Citrobacter freundii	Different Species
CPE	EC	6	EY	8	indirect	-399	hospital	234098wC7_CPE0002625_assembly_filtered.fasta	Klebsiella pneumoniae	234098wG4_CPE0002599_assembly_filtered.fasta	Citrobacter freundii	Different Species
CPE	EC	6	EY	9	indirect	-454	building	234098wC7_CPE0002625_assembly_filtered.fasta	Klebsiella pneumoniae	234098wG4_CPE0002599_assembly_filtered.fasta	Citrobacter freundii	Different Species
CPE	EC	6	EY	10	indirect	-460	building	234098wC7_CPE0002625_assembly_filtered.fasta	Klebsiella pneumoniae	234098wG4_CPE0002599_assembly_filtered.fasta	Citrobacter freundii	Different Species
CPE	EC	6	EY	11	indirect	-461	hospital	234098wC7_CPE0002625_assembly_filtered.fasta	Klebsiella pneumoniae	234098wG4_CPE0002599_assembly_filtered.fasta	Citrobacter freundii	Different Species
CPE	EC	6	EY	12	indirect	-462	building	234098wC7_CPE0002625_assembly_filtered.fasta	Klebsiella pneumoniae	234098wG4_CPE0002599_assembly_filtered.fasta	Citrobacter freundii	Different Species
CPE	EC	6	EY	13	indirect	-464	building	234098wC7_CPE0002625_assembly_filtered.fasta	Klebsiella pneumoniae	234098wG4_CPE0002599_assembly_filtered.fasta	Citrobacter freundii	Different Species
CPE	EC	6	EZ	2	indirect	-113	building	234098wC7_CPE0002625_assembly_filtered.fasta	Klebsiella pneumoniae	234098wD1_CPE0002572_assembly_filtered.fasta	Klebsiella pneumoniae	Same Species	20892	0.999893	0.782583
CPE	EC	6	FA	1	indirect	-471	building	234098wC7_CPE0002625_assembly_filtered.fasta	Klebsiella pneumoniae	234099wE1_CPE0002673_assembly_filtered.fasta	Klebsiella pneumoniae	Same Species	21479	0.999971	0.862184
CPE	EC	6	FA	2	indirect	-500	hospital	234098wC7_CPE0002625_assembly_filtered.fasta	Klebsiella pneumoniae	234099wE1_CPE0002673_assembly_filtered.fasta	Klebsiella pneumoniae	Same Species	21479	0.999971	0.862184
CPE	EC	6	FB	1	indirect	-470	building	234098wC7_CPE0002625_assembly_filtered.fasta	Klebsiella pneumoniae	234099wD2_CPE0002680_assembly_filtered.fasta	Klebsiella pneumoniae	Same Species	123	0.999918	0.486577
CPE	EC	6	FG	2	indirect	-458	building	234098wC7_CPE0002625_assembly_filtered.fasta	Klebsiella pneumoniae	234098wC4_CPE0002595_assembly_filtered.fasta	Escherichia coli	Different Species
CPE	EC	6	FG	3	indirect	-501	building	234098wC7_CPE0002625_assembly_filtered.fasta	Klebsiella pneumoniae	234098wC4_CPE0002595_assembly_filtered.fasta	Escherichia coli	Different Species
CPE	EC	6	FI	1	indirect	-33	building	234098wC7_CPE0002625_assembly_filtered.fasta	Klebsiella pneumoniae	234099wD3_CPE0002691_assembly_filtered.fasta	Klebsiella pneumoniae	Same Species	122	0.999972	0.483176	Klebsiella_pneumoniae_234098wC7_CPE0002625_assembly_plasmid_AA276	Klebsiella_pneumoniae_234099wD3_CPE0002691_assembly_plasmid_AA276	4
CPE	EC	6	FI	2	indirect	-74	building	234098wC7_CPE0002625_assembly_filtered.fasta	Klebsiella pneumoniae	234099wD3_CPE0002691_assembly_filtered.fasta	Klebsiella pneumoniae	Same Species	122	0.999972	0.483176	Klebsiella_pneumoniae_234098wC7_CPE0002625_assembly_plasmid_AA276	Klebsiella_pneumoniae_234099wD3_CPE0002691_assembly_plasmid_AA276	4
CPE	EC	6	FI	3	indirect	-82	building	234098wC7_CPE0002625_assembly_filtered.fasta	Klebsiella pneumoniae	234099wD3_CPE0002691_assembly_filtered.fasta	Klebsiella pneumoniae	Same Species	122	0.999972	0.483176	Klebsiella_pneumoniae_234098wC7_CPE0002625_assembly_plasmid_AA276	Klebsiella_pneumoniae_234099wD3_CPE0002691_assembly_plasmid_AA276	4
CPE	EC	6	FI	4	indirect	-92	hospital	234098wC7_CPE0002625_assembly_filtered.fasta	Klebsiella pneumoniae	234099wD3_CPE0002691_assembly_filtered.fasta	Klebsiella pneumoniae	Same Species	122	0.999972	0.483176	Klebsiella_pneumoniae_234098wC7_CPE0002625_assembly_plasmid_AA276	Klebsiella_pneumoniae_234099wD3_CPE0002691_assembly_plasmid_AA276	4
CPE	EC	6	FI	5	indirect	-106	hospital	234098wC7_CPE0002625_assembly_filtered.fasta	Klebsiella pneumoniae	234099wD3_CPE0002691_assembly_filtered.fasta	Klebsiella pneumoniae	Same Species	122	0.999972	0.483176	Klebsiella_pneumoniae_234098wC7_CPE0002625_assembly_plasmid_AA276	Klebsiella_pneumoniae_234099wD3_CPE0002691_assembly_plasmid_AA276	4
CPE	EC	6	FI	6	indirect	-259	building	234098wC7_CPE0002625_assembly_filtered.fasta	Klebsiella pneumoniae	234099wD3_CPE0002691_assembly_filtered.fasta	Klebsiella pneumoniae	Same Species	122	0.999972	0.483176	Klebsiella_pneumoniae_234098wC7_CPE0002625_assembly_plasmid_AA276	Klebsiella_pneumoniae_234099wD3_CPE0002691_assembly_plasmid_AA276	4
CPE	EC	6	FI	7	indirect	-512	building	234098wC7_CPE0002625_assembly_filtered.fasta	Klebsiella pneumoniae	234099wD3_CPE0002691_assembly_filtered.fasta	Klebsiella pneumoniae	Same Species	122	0.999972	0.483176	Klebsiella_pneumoniae_234098wC7_CPE0002625_assembly_plasmid_AA276	Klebsiella_pneumoniae_234099wD3_CPE0002691_assembly_plasmid_AA276	4
CPE	EC	7	ED	1	indirect	-408	building	234098wC7_CPE0002625_assembly_filtered.fasta	Klebsiella pneumoniae	234098wH5_CPE0002614_assembly_filtered.fasta	Klebsiella pneumoniae	Same Species	21060	0.999964	0.814307
CPE	EC	7	ED	2	indirect	-419	hospital	234098wC7_CPE0002625_assembly_filtered.fasta	Klebsiella pneumoniae	234098wH5_CPE0002614_assembly_filtered.fasta	Klebsiella pneumoniae	Same Species	21060	0.999964	0.814307
CPE	EC	7	ED	3	indirect	-449	building	234098wC7_CPE0002625_assembly_filtered.fasta	Klebsiella pneumoniae	234098wH5_CPE0002614_assembly_filtered.fasta	Klebsiella pneumoniae	Same Species	21060	0.999964	0.814307
CPE	EC	7	ED	4	indirect	-452	building	234098wC7_CPE0002625_assembly_filtered.fasta	Klebsiella pneumoniae	234098wH5_CPE0002614_assembly_filtered.fasta	Klebsiella pneumoniae	Same Species	21060	0.999964	0.814307
CPE	EC	7	EE	1	indirect	-472	building	234098wC7_CPE0002625_assembly_filtered.fasta	Klebsiella pneumoniae	234098wA11_CPE0002656_assembly_filtered.fasta	Escherichia coli	Different Species
CPE	EC	7	EE	1	indirect	-472	building	234098wC7_CPE0002625_assembly_filtered.fasta	Klebsiella pneumoniae	234098wD12_CPE0002667_assembly_filtered.fasta	Escherichia coli	Different Species
CPE	EC	7	EE	2	indirect	-475	building	234098wC7_CPE0002625_assembly_filtered.fasta	Klebsiella pneumoniae	234098wA11_CPE0002656_assembly_filtered.fasta	Escherichia coli	Different Species
CPE	EC	7	EE	2	indirect	-475	building	234098wC7_CPE0002625_assembly_filtered.fasta	Klebsiella pneumoniae	234098wD12_CPE0002667_assembly_filtered.fasta	Escherichia coli	Different Species
CPE	EC	7	EE	3	indirect	-479	building	234098wC7_CPE0002625_assembly_filtered.fasta	Klebsiella pneumoniae	234098wA11_CPE0002656_assembly_filtered.fasta	Escherichia coli	Different Species
CPE	EC	7	EE	3	indirect	-479	building	234098wC7_CPE0002625_assembly_filtered.fasta	Klebsiella pneumoniae	234098wD12_CPE0002667_assembly_filtered.fasta	Escherichia coli	Different Species
CPE	EC	7	EE	4	indirect	-480	hospital	234098wC7_CPE0002625_assembly_filtered.fasta	Klebsiella pneumoniae	234098wA11_CPE0002656_assembly_filtered.fasta	Escherichia coli	Different Species
CPE	EC	7	EE	4	indirect	-480	hospital	234098wC7_CPE0002625_assembly_filtered.fasta	Klebsiella pneumoniae	234098wD12_CPE0002667_assembly_filtered.fasta	Escherichia coli	Different Species
CPE	EC	7	EE	5	indirect	-484	hospital	234098wC7_CPE0002625_assembly_filtered.fasta	Klebsiella pneumoniae	234098wA11_CPE0002656_assembly_filtered.fasta	Escherichia coli	Different Species
CPE	EC	7	EE	5	indirect	-484	hospital	234098wC7_CPE0002625_assembly_filtered.fasta	Klebsiella pneumoniae	234098wD12_CPE0002667_assembly_filtered.fasta	Escherichia coli	Different Species
CPE	EC	7	EG	10	indirect	-440	building	234098wC7_CPE0002625_assembly_filtered.fasta	Klebsiella pneumoniae	234098wB9_CPE0002641_assembly_filtered.fasta	Enterobacter hormaechei	Different Species
CPE	EC	7	EG	13	indirect	-472	building	234098wC7_CPE0002625_assembly_filtered.fasta	Klebsiella pneumoniae	234098wB9_CPE0002641_assembly_filtered.fasta	Enterobacter hormaechei	Different Species
CPE	EC	7	EI	1	indirect	-56	building	234098wC7_CPE0002625_assembly_filtered.fasta	Klebsiella pneumoniae	234099wB3_CPE0002688_assembly_filtered.fasta	Escherichia coli	Different Species
CPE	EC	7	EI	6	indirect	-495	building	234098wC7_CPE0002625_assembly_filtered.fasta	Klebsiella pneumoniae	234099wB3_CPE0002688_assembly_filtered.fasta	Escherichia coli	Different Species
CPE	EC	7	EI	7	indirect	-499	building	234098wC7_CPE0002625_assembly_filtered.fasta	Klebsiella pneumoniae	234099wB3_CPE0002688_assembly_filtered.fasta	Escherichia coli	Different Species
CPE	EC	7	EI	8	indirect	-521	building	234098wC7_CPE0002625_assembly_filtered.fasta	Klebsiella pneumoniae	234099wB3_CPE0002688_assembly_filtered.fasta	Escherichia coli	Different Species
CPE	EC	7	EI	9	indirect	-541	building	234098wC7_CPE0002625_assembly_filtered.fasta	Klebsiella pneumoniae	234099wB3_CPE0002688_assembly_filtered.fasta	Escherichia coli	Different Species
CPE	EC	7	EI	10	indirect	-542	building	234098wC7_CPE0002625_assembly_filtered.fasta	Klebsiella pneumoniae	234099wB3_CPE0002688_assembly_filtered.fasta	Escherichia coli	Different Species
CPE	EC	7	EI	11	indirect	-549	building	234098wC7_CPE0002625_assembly_filtered.fasta	Klebsiella pneumoniae	234099wB3_CPE0002688_assembly_filtered.fasta	Escherichia coli	Different Species
CPE	EC	7	EI	12	indirect	-556	building	234098wC7_CPE0002625_assembly_filtered.fasta	Klebsiella pneumoniae	234099wB3_CPE0002688_assembly_filtered.fasta	Escherichia coli	Different Species
CPE	EC	7	EI	13	indirect	-562	building	234098wC7_CPE0002625_assembly_filtered.fasta	Klebsiella pneumoniae	234099wB3_CPE0002688_assembly_filtered.fasta	Escherichia coli	Different Species
CPE	EC	7	EI	14	indirect	-566	building	234098wC7_CPE0002625_assembly_filtered.fasta	Klebsiella pneumoniae	234099wB3_CPE0002688_assembly_filtered.fasta	Escherichia coli	Different Species
CPE	EC	7	EI	15	indirect	-579	building	234098wC7_CPE0002625_assembly_filtered.fasta	Klebsiella pneumoniae	234099wB3_CPE0002688_assembly_filtered.fasta	Escherichia coli	Different Species
CPE	EC	7	EI	16	indirect	-580	building	234098wC7_CPE0002625_assembly_filtered.fasta	Klebsiella pneumoniae	234099wB3_CPE0002688_assembly_filtered.fasta	Escherichia coli	Different Species
CPE	EC	7	EI	17	indirect	-630	building	234098wC7_CPE0002625_assembly_filtered.fasta	Klebsiella pneumoniae	234099wB3_CPE0002688_assembly_filtered.fasta	Escherichia coli	Different Species
CPE	EC	7	EI	18	indirect	-631	building	234098wC7_CPE0002625_assembly_filtered.fasta	Klebsiella pneumoniae	234099wB3_CPE0002688_assembly_filtered.fasta	Escherichia coli	Different Species
CPE	EC	7	EL	1	indirect	-48	building	234098wC7_CPE0002625_assembly_filtered.fasta	Klebsiella pneumoniae	234098wF7_CPE0002628_assembly_filtered.fasta	Klebsiella pneumoniae	Same Species	22655	0.99995	0.801932
CPE	EC	7	EL	1	indirect	-48	building	234098wC7_CPE0002625_assembly_filtered.fasta	Klebsiella pneumoniae	234098wC8_CPE0002633_assembly_filtered.fasta	Klebsiella pneumoniae	Same Species	22657	0.999955	0.828584
CPE	EC	7	EL	2	indirect	-41	building	234098wC7_CPE0002625_assembly_filtered.fasta	Klebsiella pneumoniae	234098wF7_CPE0002628_assembly_filtered.fasta	Klebsiella pneumoniae	Same Species	22655	0.99995	0.801932
CPE	EC	7	EL	2	indirect	-41	building	234098wC7_CPE0002625_assembly_filtered.fasta	Klebsiella pneumoniae	234098wC8_CPE0002633_assembly_filtered.fasta	Klebsiella pneumoniae	Same Species	22657	0.999955	0.828584
CPE	EC	7	EL	5	indirect	-295	building	234098wC7_CPE0002625_assembly_filtered.fasta	Klebsiella pneumoniae	234098wF7_CPE0002628_assembly_filtered.fasta	Klebsiella pneumoniae	Same Species	22655	0.99995	0.801932
CPE	EC	7	EL	5	indirect	-295	building	234098wC7_CPE0002625_assembly_filtered.fasta	Klebsiella pneumoniae	234098wC8_CPE0002633_assembly_filtered.fasta	Klebsiella pneumoniae	Same Species	22657	0.999955	0.828584
CPE	EC	7	EL	23	indirect	-654	building	234098wC7_CPE0002625_assembly_filtered.fasta	Klebsiella pneumoniae	234098wF7_CPE0002628_assembly_filtered.fasta	Klebsiella pneumoniae	Same Species	22655	0.99995	0.801932
CPE	EC	7	EL	23	indirect	-654	building	234098wC7_CPE0002625_assembly_filtered.fasta	Klebsiella pneumoniae	234098wC8_CPE0002633_assembly_filtered.fasta	Klebsiella pneumoniae	Same Species	22657	0.999955	0.828584
CPE	EC	7	EL	24	indirect	-655	hospital	234098wC7_CPE0002625_assembly_filtered.fasta	Klebsiella pneumoniae	234098wF7_CPE0002628_assembly_filtered.fasta	Klebsiella pneumoniae	Same Species	22655	0.99995	0.801932
CPE	EC	7	EL	24	indirect	-655	hospital	234098wC7_CPE0002625_assembly_filtered.fasta	Klebsiella pneumoniae	234098wC8_CPE0002633_assembly_filtered.fasta	Klebsiella pneumoniae	Same Species	22657	0.999955	0.828584
CPE	EC	7	EL	26	indirect	-657	hospital	234098wC7_CPE0002625_assembly_filtered.fasta	Klebsiella pneumoniae	234098wF7_CPE0002628_assembly_filtered.fasta	Klebsiella pneumoniae	Same Species	22655	0.99995	0.801932
CPE	EC	7	EL	26	indirect	-657	hospital	234098wC7_CPE0002625_assembly_filtered.fasta	Klebsiella pneumoniae	234098wC8_CPE0002633_assembly_filtered.fasta	Klebsiella pneumoniae	Same Species	22657	0.999955	0.828584
CPE	EC	7	EM	1	indirect	-433	building	234098wC7_CPE0002625_assembly_filtered.fasta	Klebsiella pneumoniae	234098wC5_CPE0002606_assembly_filtered.fasta	Klebsiella pneumoniae	Same Species	21428	0.999832	0.812871	Klebsiella_pneumoniae_234098wC7_CPE0002625_assembly_plasmid_AA276	Klebsiella_pneumoniae_234098wC5_CPE0002606_assembly_plasmid_AA274	2
CPE	EC	7	ER	2	indirect	-457	building	234098wC7_CPE0002625_assembly_filtered.fasta	Klebsiella pneumoniae	234098wC9_CPE0002642_assembly_filtered.fasta	Enterobacter cloacae	Different Species
CPE	EC	7	ER	2	indirect	-457	building	234098wC7_CPE0002625_assembly_filtered.fasta	Klebsiella pneumoniae	234098wD9_CPE0002643_assembly_filtered.fasta	Enterobacter hormaechei	Different Species
CPE	EC	7	ER	3	indirect	-464	building	234098wC7_CPE0002625_assembly_filtered.fasta	Klebsiella pneumoniae	234098wC9_CPE0002642_assembly_filtered.fasta	Enterobacter cloacae	Different Species
CPE	EC	7	ER	3	indirect	-464	building	234098wC7_CPE0002625_assembly_filtered.fasta	Klebsiella pneumoniae	234098wD9_CPE0002643_assembly_filtered.fasta	Enterobacter hormaechei	Different Species
CPE	EC	7	ER	4	indirect	-687	building	234098wC7_CPE0002625_assembly_filtered.fasta	Klebsiella pneumoniae	234098wC9_CPE0002642_assembly_filtered.fasta	Enterobacter cloacae	Different Species
CPE	EC	7	ER	4	indirect	-687	building	234098wC7_CPE0002625_assembly_filtered.fasta	Klebsiella pneumoniae	234098wD9_CPE0002643_assembly_filtered.fasta	Enterobacter hormaechei	Different Species
CPE	EC	7	EU	4	indirect	-471	building	234098wC7_CPE0002625_assembly_filtered.fasta	Klebsiella pneumoniae	234098wH10_CPE0002655_assembly_filtered.fasta	Escherichia coli	Different Species
CPE	EC	7	EW	1	indirect	-236	building	234098wC7_CPE0002625_assembly_filtered.fasta	Klebsiella pneumoniae	234099wF4_CPE0002704_assembly_filtered.fasta	Klebsiella pneumoniae	Same Species	125	0.999937	0.361919	Klebsiella_pneumoniae_234098wC7_CPE0002625_assembly_plasmid_AA276	Klebsiella_pneumoniae_234099wF4_CPE0002704_assembly_plasmid_AA590	1
CPE	EC	7	EW	2	indirect	-235	hospital	234098wC7_CPE0002625_assembly_filtered.fasta	Klebsiella pneumoniae	234099wF4_CPE0002704_assembly_filtered.fasta	Klebsiella pneumoniae	Same Species	125	0.999937	0.361919	Klebsiella_pneumoniae_234098wC7_CPE0002625_assembly_plasmid_AA276	Klebsiella_pneumoniae_234099wF4_CPE0002704_assembly_plasmid_AA590	1
CPE	EC	7	EW	3	indirect	-231	building	234098wC7_CPE0002625_assembly_filtered.fasta	Klebsiella pneumoniae	234099wF4_CPE0002704_assembly_filtered.fasta	Klebsiella pneumoniae	Same Species	125	0.999937	0.361919	Klebsiella_pneumoniae_234098wC7_CPE0002625_assembly_plasmid_AA276	Klebsiella_pneumoniae_234099wF4_CPE0002704_assembly_plasmid_AA590	1
CPE	EC	7	EW	4	indirect	-229	building	234098wC7_CPE0002625_assembly_filtered.fasta	Klebsiella pneumoniae	234099wF4_CPE0002704_assembly_filtered.fasta	Klebsiella pneumoniae	Same Species	125	0.999937	0.361919	Klebsiella_pneumoniae_234098wC7_CPE0002625_assembly_plasmid_AA276	Klebsiella_pneumoniae_234099wF4_CPE0002704_assembly_plasmid_AA590	1
CPE	EC	7	EW	5	indirect	-223	hospital	234098wC7_CPE0002625_assembly_filtered.fasta	Klebsiella pneumoniae	234099wF4_CPE0002704_assembly_filtered.fasta	Klebsiella pneumoniae	Same Species	125	0.999937	0.361919	Klebsiella_pneumoniae_234098wC7_CPE0002625_assembly_plasmid_AA276	Klebsiella_pneumoniae_234099wF4_CPE0002704_assembly_plasmid_AA590	1
CPE	EC	7	EW	6	indirect	-129	building	234098wC7_CPE0002625_assembly_filtered.fasta	Klebsiella pneumoniae	234099wF4_CPE0002704_assembly_filtered.fasta	Klebsiella pneumoniae	Same Species	125	0.999937	0.361919	Klebsiella_pneumoniae_234098wC7_CPE0002625_assembly_plasmid_AA276	Klebsiella_pneumoniae_234099wF4_CPE0002704_assembly_plasmid_AA590	1
CPE	EC	7	EW	7	indirect	-459	building	234098wC7_CPE0002625_assembly_filtered.fasta	Klebsiella pneumoniae	234099wF4_CPE0002704_assembly_filtered.fasta	Klebsiella pneumoniae	Same Species	125	0.999937	0.361919	Klebsiella_pneumoniae_234098wC7_CPE0002625_assembly_plasmid_AA276	Klebsiella_pneumoniae_234099wF4_CPE0002704_assembly_plasmid_AA590	1
CPE	EC	7	EW	8	indirect	-460	hospital	234098wC7_CPE0002625_assembly_filtered.fasta	Klebsiella pneumoniae	234099wF4_CPE0002704_assembly_filtered.fasta	Klebsiella pneumoniae	Same Species	125	0.999937	0.361919	Klebsiella_pneumoniae_234098wC7_CPE0002625_assembly_plasmid_AA276	Klebsiella_pneumoniae_234099wF4_CPE0002704_assembly_plasmid_AA590	1
CPE	EC	7	EW	9	indirect	-484	hospital	234098wC7_CPE0002625_assembly_filtered.fasta	Klebsiella pneumoniae	234099wF4_CPE0002704_assembly_filtered.fasta	Klebsiella pneumoniae	Same Species	125	0.999937	0.361919	Klebsiella_pneumoniae_234098wC7_CPE0002625_assembly_plasmid_AA276	Klebsiella_pneumoniae_234099wF4_CPE0002704_assembly_plasmid_AA590	1
CPE	EC	7	EW	10	indirect	-496	building	234098wC7_CPE0002625_assembly_filtered.fasta	Klebsiella pneumoniae	234099wF4_CPE0002704_assembly_filtered.fasta	Klebsiella pneumoniae	Same Species	125	0.999937	0.361919	Klebsiella_pneumoniae_234098wC7_CPE0002625_assembly_plasmid_AA276	Klebsiella_pneumoniae_234099wF4_CPE0002704_assembly_plasmid_AA590	1
CPE	EC	7	EW	11	indirect	-497	hospital	234098wC7_CPE0002625_assembly_filtered.fasta	Klebsiella pneumoniae	234099wF4_CPE0002704_assembly_filtered.fasta	Klebsiella pneumoniae	Same Species	125	0.999937	0.361919	Klebsiella_pneumoniae_234098wC7_CPE0002625_assembly_plasmid_AA276	Klebsiella_pneumoniae_234099wF4_CPE0002704_assembly_plasmid_AA590	1
CPE	EC	7	EW	12	indirect	-701	hospital	234098wC7_CPE0002625_assembly_filtered.fasta	Klebsiella pneumoniae	234099wF4_CPE0002704_assembly_filtered.fasta	Klebsiella pneumoniae	Same Species	125	0.999937	0.361919	Klebsiella_pneumoniae_234098wC7_CPE0002625_assembly_plasmid_AA276	Klebsiella_pneumoniae_234099wF4_CPE0002704_assembly_plasmid_AA590	1
CPE	EC	7	EW	13	indirect	-721	hospital	234098wC7_CPE0002625_assembly_filtered.fasta	Klebsiella pneumoniae	234099wF4_CPE0002704_assembly_filtered.fasta	Klebsiella pneumoniae	Same Species	125	0.999937	0.361919	Klebsiella_pneumoniae_234098wC7_CPE0002625_assembly_plasmid_AA276	Klebsiella_pneumoniae_234099wF4_CPE0002704_assembly_plasmid_AA590	1
CPE	EC	7	EW	14	indirect	-724	hospital	234098wC7_CPE0002625_assembly_filtered.fasta	Klebsiella pneumoniae	234099wF4_CPE0002704_assembly_filtered.fasta	Klebsiella pneumoniae	Same Species	125	0.999937	0.361919	Klebsiella_pneumoniae_234098wC7_CPE0002625_assembly_plasmid_AA276	Klebsiella_pneumoniae_234099wF4_CPE0002704_assembly_plasmid_AA590	1
CPE	EC	7	EW	15	indirect	-752	hospital	234098wC7_CPE0002625_assembly_filtered.fasta	Klebsiella pneumoniae	234099wF4_CPE0002704_assembly_filtered.fasta	Klebsiella pneumoniae	Same Species	125	0.999937	0.361919	Klebsiella_pneumoniae_234098wC7_CPE0002625_assembly_plasmid_AA276	Klebsiella_pneumoniae_234099wF4_CPE0002704_assembly_plasmid_AA590	1
CPE	EC	7	EW	16	indirect	-759	hospital	234098wC7_CPE0002625_assembly_filtered.fasta	Klebsiella pneumoniae	234099wF4_CPE0002704_assembly_filtered.fasta	Klebsiella pneumoniae	Same Species	125	0.999937	0.361919	Klebsiella_pneumoniae_234098wC7_CPE0002625_assembly_plasmid_AA276	Klebsiella_pneumoniae_234099wF4_CPE0002704_assembly_plasmid_AA590	1
CPE	EC	7	EX	1	indirect	-309	building	234098wC7_CPE0002625_assembly_filtered.fasta	Klebsiella pneumoniae	234099wC3_CPE0002690_assembly_filtered.fasta	Enterobacter hormaechei	Different Species
CPE	EC	7	EX	2	indirect	-352	building	234098wC7_CPE0002625_assembly_filtered.fasta	Klebsiella pneumoniae	234099wC3_CPE0002690_assembly_filtered.fasta	Enterobacter hormaechei	Different Species
CPE	EC	7	EX	3	indirect	-360	building	234098wC7_CPE0002625_assembly_filtered.fasta	Klebsiella pneumoniae	234099wC3_CPE0002690_assembly_filtered.fasta	Enterobacter hormaechei	Different Species
CPE	EC	7	EX	4	indirect	-388	building	234098wC7_CPE0002625_assembly_filtered.fasta	Klebsiella pneumoniae	234099wC3_CPE0002690_assembly_filtered.fasta	Enterobacter hormaechei	Different Species
CPE	EC	7	EX	5	indirect	-427	building	234098wC7_CPE0002625_assembly_filtered.fasta	Klebsiella pneumoniae	234099wC3_CPE0002690_assembly_filtered.fasta	Enterobacter hormaechei	Different Species
CPE	EC	7	EX	6	indirect	-433	building	234098wC7_CPE0002625_assembly_filtered.fasta	Klebsiella pneumoniae	234099wC3_CPE0002690_assembly_filtered.fasta	Enterobacter hormaechei	Different Species
CPE	EC	7	EX	7	indirect	-436	building	234098wC7_CPE0002625_assembly_filtered.fasta	Klebsiella pneumoniae	234099wC3_CPE0002690_assembly_filtered.fasta	Enterobacter hormaechei	Different Species
CPE	EC	7	EX	8	indirect	-447	building	234098wC7_CPE0002625_assembly_filtered.fasta	Klebsiella pneumoniae	234099wC3_CPE0002690_assembly_filtered.fasta	Enterobacter hormaechei	Different Species
CPE	EC	7	EX	9	indirect	-533	building	234098wC7_CPE0002625_assembly_filtered.fasta	Klebsiella pneumoniae	234099wC3_CPE0002690_assembly_filtered.fasta	Enterobacter hormaechei	Different Species
CPE	EC	7	EX	10	indirect	-548	building	234098wC7_CPE0002625_assembly_filtered.fasta	Klebsiella pneumoniae	234099wC3_CPE0002690_assembly_filtered.fasta	Enterobacter hormaechei	Different Species
CPE	EC	7	EX	11	indirect	-575	building	234098wC7_CPE0002625_assembly_filtered.fasta	Klebsiella pneumoniae	234099wC3_CPE0002690_assembly_filtered.fasta	Enterobacter hormaechei	Different Species
CPE	EC	7	EX	12	indirect	-583	building	234098wC7_CPE0002625_assembly_filtered.fasta	Klebsiella pneumoniae	234099wC3_CPE0002690_assembly_filtered.fasta	Enterobacter hormaechei	Different Species
CPE	EC	7	EX	13	indirect	-599	building	234098wC7_CPE0002625_assembly_filtered.fasta	Klebsiella pneumoniae	234099wC3_CPE0002690_assembly_filtered.fasta	Enterobacter hormaechei	Different Species
CPE	EC	7	EX	14	indirect	-603	building	234098wC7_CPE0002625_assembly_filtered.fasta	Klebsiella pneumoniae	234099wC3_CPE0002690_assembly_filtered.fasta	Enterobacter hormaechei	Different Species
CPE	EC	7	EY	7	indirect	-381	building	234098wC7_CPE0002625_assembly_filtered.fasta	Klebsiella pneumoniae	234098wG4_CPE0002599_assembly_filtered.fasta	Citrobacter freundii	Different Species
CPE	EC	7	EY	8	indirect	-384	hospital	234098wC7_CPE0002625_assembly_filtered.fasta	Klebsiella pneumoniae	234098wG4_CPE0002599_assembly_filtered.fasta	Citrobacter freundii	Different Species
CPE	EC	7	EY	9	indirect	-439	building	234098wC7_CPE0002625_assembly_filtered.fasta	Klebsiella pneumoniae	234098wG4_CPE0002599_assembly_filtered.fasta	Citrobacter freundii	Different Species
CPE	EC	7	EY	10	indirect	-445	building	234098wC7_CPE0002625_assembly_filtered.fasta	Klebsiella pneumoniae	234098wG4_CPE0002599_assembly_filtered.fasta	Citrobacter freundii	Different Species
CPE	EC	7	EY	11	indirect	-446	hospital	234098wC7_CPE0002625_assembly_filtered.fasta	Klebsiella pneumoniae	234098wG4_CPE0002599_assembly_filtered.fasta	Citrobacter freundii	Different Species
CPE	EC	7	EY	12	indirect	-447	building	234098wC7_CPE0002625_assembly_filtered.fasta	Klebsiella pneumoniae	234098wG4_CPE0002599_assembly_filtered.fasta	Citrobacter freundii	Different Species
CPE	EC	7	EY	13	indirect	-449	building	234098wC7_CPE0002625_assembly_filtered.fasta	Klebsiella pneumoniae	234098wG4_CPE0002599_assembly_filtered.fasta	Citrobacter freundii	Different Species
CPE	EC	7	EZ	2	indirect	-115	building	234098wC7_CPE0002625_assembly_filtered.fasta	Klebsiella pneumoniae	234098wD1_CPE0002572_assembly_filtered.fasta	Klebsiella pneumoniae	Same Species	20892	0.999893	0.782583
CPE	EC	7	FA	1	indirect	-456	ward	234098wC7_CPE0002625_assembly_filtered.fasta	Klebsiella pneumoniae	234099wE1_CPE0002673_assembly_filtered.fasta	Klebsiella pneumoniae	Same Species	21479	0.999971	0.862184
CPE	EC	7	FA	2	indirect	-485	hospital	234098wC7_CPE0002625_assembly_filtered.fasta	Klebsiella pneumoniae	234099wE1_CPE0002673_assembly_filtered.fasta	Klebsiella pneumoniae	Same Species	21479	0.999971	0.862184
CPE	EC	7	FB	1	indirect	-455	ward	234098wC7_CPE0002625_assembly_filtered.fasta	Klebsiella pneumoniae	234099wD2_CPE0002680_assembly_filtered.fasta	Klebsiella pneumoniae	Same Species	123	0.999918	0.486577
CPE	EC	7	FG	2	indirect	-443	building	234098wC7_CPE0002625_assembly_filtered.fasta	Klebsiella pneumoniae	234098wC4_CPE0002595_assembly_filtered.fasta	Escherichia coli	Different Species
CPE	EC	7	FG	3	indirect	-486	building	234098wC7_CPE0002625_assembly_filtered.fasta	Klebsiella pneumoniae	234098wC4_CPE0002595_assembly_filtered.fasta	Escherichia coli	Different Species
CPE	EC	7	FI	1	indirect	-18	building	234098wC7_CPE0002625_assembly_filtered.fasta	Klebsiella pneumoniae	234099wD3_CPE0002691_assembly_filtered.fasta	Klebsiella pneumoniae	Same Species	122	0.999972	0.483176	Klebsiella_pneumoniae_234098wC7_CPE0002625_assembly_plasmid_AA276	Klebsiella_pneumoniae_234099wD3_CPE0002691_assembly_plasmid_AA276	4
CPE	EC	7	FI	2	indirect	-59	building	234098wC7_CPE0002625_assembly_filtered.fasta	Klebsiella pneumoniae	234099wD3_CPE0002691_assembly_filtered.fasta	Klebsiella pneumoniae	Same Species	122	0.999972	0.483176	Klebsiella_pneumoniae_234098wC7_CPE0002625_assembly_plasmid_AA276	Klebsiella_pneumoniae_234099wD3_CPE0002691_assembly_plasmid_AA276	4
CPE	EC	7	FI	3	indirect	-67	ward	234098wC7_CPE0002625_assembly_filtered.fasta	Klebsiella pneumoniae	234099wD3_CPE0002691_assembly_filtered.fasta	Klebsiella pneumoniae	Same Species	122	0.999972	0.483176	Klebsiella_pneumoniae_234098wC7_CPE0002625_assembly_plasmid_AA276	Klebsiella_pneumoniae_234099wD3_CPE0002691_assembly_plasmid_AA276	4
CPE	EC	7	FI	4	indirect	-77	hospital	234098wC7_CPE0002625_assembly_filtered.fasta	Klebsiella pneumoniae	234099wD3_CPE0002691_assembly_filtered.fasta	Klebsiella pneumoniae	Same Species	122	0.999972	0.483176	Klebsiella_pneumoniae_234098wC7_CPE0002625_assembly_plasmid_AA276	Klebsiella_pneumoniae_234099wD3_CPE0002691_assembly_plasmid_AA276	4
CPE	EC	7	FI	5	indirect	-91	hospital	234098wC7_CPE0002625_assembly_filtered.fasta	Klebsiella pneumoniae	234099wD3_CPE0002691_assembly_filtered.fasta	Klebsiella pneumoniae	Same Species	122	0.999972	0.483176	Klebsiella_pneumoniae_234098wC7_CPE0002625_assembly_plasmid_AA276	Klebsiella_pneumoniae_234099wD3_CPE0002691_assembly_plasmid_AA276	4
CPE	EC	7	FI	6	indirect	-244	ward	234098wC7_CPE0002625_assembly_filtered.fasta	Klebsiella pneumoniae	234099wD3_CPE0002691_assembly_filtered.fasta	Klebsiella pneumoniae	Same Species	122	0.999972	0.483176	Klebsiella_pneumoniae_234098wC7_CPE0002625_assembly_plasmid_AA276	Klebsiella_pneumoniae_234099wD3_CPE0002691_assembly_plasmid_AA276	4
CPE	EC	7	FI	7	indirect	-497	ward	234098wC7_CPE0002625_assembly_filtered.fasta	Klebsiella pneumoniae	234099wD3_CPE0002691_assembly_filtered.fasta	Klebsiella pneumoniae	Same Species	122	0.999972	0.483176	Klebsiella_pneumoniae_234098wC7_CPE0002625_assembly_plasmid_AA276	Klebsiella_pneumoniae_234099wD3_CPE0002691_assembly_plasmid_AA276	4
CPE	EC	8	ED	1	indirect	-405	building	234098wC7_CPE0002625_assembly_filtered.fasta	Klebsiella pneumoniae	234098wH5_CPE0002614_assembly_filtered.fasta	Klebsiella pneumoniae	Same Species	21060	0.999964	0.814307
CPE	EC	8	ED	2	indirect	-416	hospital	234098wC7_CPE0002625_assembly_filtered.fasta	Klebsiella pneumoniae	234098wH5_CPE0002614_assembly_filtered.fasta	Klebsiella pneumoniae	Same Species	21060	0.999964	0.814307
CPE	EC	8	ED	3	indirect	-446	building	234098wC7_CPE0002625_assembly_filtered.fasta	Klebsiella pneumoniae	234098wH5_CPE0002614_assembly_filtered.fasta	Klebsiella pneumoniae	Same Species	21060	0.999964	0.814307
CPE	EC	8	ED	4	indirect	-449	building	234098wC7_CPE0002625_assembly_filtered.fasta	Klebsiella pneumoniae	234098wH5_CPE0002614_assembly_filtered.fasta	Klebsiella pneumoniae	Same Species	21060	0.999964	0.814307
CPE	EC	8	EE	1	indirect	-469	building	234098wC7_CPE0002625_assembly_filtered.fasta	Klebsiella pneumoniae	234098wA11_CPE0002656_assembly_filtered.fasta	Escherichia coli	Different Species
CPE	EC	8	EE	1	indirect	-469	building	234098wC7_CPE0002625_assembly_filtered.fasta	Klebsiella pneumoniae	234098wD12_CPE0002667_assembly_filtered.fasta	Escherichia coli	Different Species
CPE	EC	8	EE	2	indirect	-472	building	234098wC7_CPE0002625_assembly_filtered.fasta	Klebsiella pneumoniae	234098wA11_CPE0002656_assembly_filtered.fasta	Escherichia coli	Different Species
CPE	EC	8	EE	2	indirect	-472	building	234098wC7_CPE0002625_assembly_filtered.fasta	Klebsiella pneumoniae	234098wD12_CPE0002667_assembly_filtered.fasta	Escherichia coli	Different Species
CPE	EC	8	EE	3	indirect	-476	building	234098wC7_CPE0002625_assembly_filtered.fasta	Klebsiella pneumoniae	234098wA11_CPE0002656_assembly_filtered.fasta	Escherichia coli	Different Species
CPE	EC	8	EE	3	indirect	-476	building	234098wC7_CPE0002625_assembly_filtered.fasta	Klebsiella pneumoniae	234098wD12_CPE0002667_assembly_filtered.fasta	Escherichia coli	Different Species
CPE	EC	8	EE	4	indirect	-477	hospital	234098wC7_CPE0002625_assembly_filtered.fasta	Klebsiella pneumoniae	234098wA11_CPE0002656_assembly_filtered.fasta	Escherichia coli	Different Species
CPE	EC	8	EE	4	indirect	-477	hospital	234098wC7_CPE0002625_assembly_filtered.fasta	Klebsiella pneumoniae	234098wD12_CPE0002667_assembly_filtered.fasta	Escherichia coli	Different Species
CPE	EC	8	EE	5	indirect	-481	hospital	234098wC7_CPE0002625_assembly_filtered.fasta	Klebsiella pneumoniae	234098wA11_CPE0002656_assembly_filtered.fasta	Escherichia coli	Different Species
CPE	EC	8	EE	5	indirect	-481	hospital	234098wC7_CPE0002625_assembly_filtered.fasta	Klebsiella pneumoniae	234098wD12_CPE0002667_assembly_filtered.fasta	Escherichia coli	Different Species
CPE	EC	8	EG	10	indirect	-437	building	234098wC7_CPE0002625_assembly_filtered.fasta	Klebsiella pneumoniae	234098wB9_CPE0002641_assembly_filtered.fasta	Enterobacter hormaechei	Different Species
CPE	EC	8	EG	13	indirect	-469	building	234098wC7_CPE0002625_assembly_filtered.fasta	Klebsiella pneumoniae	234098wB9_CPE0002641_assembly_filtered.fasta	Enterobacter hormaechei	Different Species
CPE	EC	8	EI	1	indirect	-53	building	234098wC7_CPE0002625_assembly_filtered.fasta	Klebsiella pneumoniae	234099wB3_CPE0002688_assembly_filtered.fasta	Escherichia coli	Different Species
CPE	EC	8	EI	6	indirect	-492	building	234098wC7_CPE0002625_assembly_filtered.fasta	Klebsiella pneumoniae	234099wB3_CPE0002688_assembly_filtered.fasta	Escherichia coli	Different Species
CPE	EC	8	EI	7	indirect	-496	building	234098wC7_CPE0002625_assembly_filtered.fasta	Klebsiella pneumoniae	234099wB3_CPE0002688_assembly_filtered.fasta	Escherichia coli	Different Species
CPE	EC	8	EI	8	indirect	-518	building	234098wC7_CPE0002625_assembly_filtered.fasta	Klebsiella pneumoniae	234099wB3_CPE0002688_assembly_filtered.fasta	Escherichia coli	Different Species
CPE	EC	8	EI	9	indirect	-538	building	234098wC7_CPE0002625_assembly_filtered.fasta	Klebsiella pneumoniae	234099wB3_CPE0002688_assembly_filtered.fasta	Escherichia coli	Different Species
CPE	EC	8	EI	10	indirect	-539	building	234098wC7_CPE0002625_assembly_filtered.fasta	Klebsiella pneumoniae	234099wB3_CPE0002688_assembly_filtered.fasta	Escherichia coli	Different Species
CPE	EC	8	EI	11	indirect	-546	building	234098wC7_CPE0002625_assembly_filtered.fasta	Klebsiella pneumoniae	234099wB3_CPE0002688_assembly_filtered.fasta	Escherichia coli	Different Species
CPE	EC	8	EI	12	indirect	-553	building	234098wC7_CPE0002625_assembly_filtered.fasta	Klebsiella pneumoniae	234099wB3_CPE0002688_assembly_filtered.fasta	Escherichia coli	Different Species
CPE	EC	8	EI	13	indirect	-559	building	234098wC7_CPE0002625_assembly_filtered.fasta	Klebsiella pneumoniae	234099wB3_CPE0002688_assembly_filtered.fasta	Escherichia coli	Different Species
CPE	EC	8	EI	14	indirect	-563	building	234098wC7_CPE0002625_assembly_filtered.fasta	Klebsiella pneumoniae	234099wB3_CPE0002688_assembly_filtered.fasta	Escherichia coli	Different Species
CPE	EC	8	EI	15	indirect	-576	building	234098wC7_CPE0002625_assembly_filtered.fasta	Klebsiella pneumoniae	234099wB3_CPE0002688_assembly_filtered.fasta	Escherichia coli	Different Species
CPE	EC	8	EI	16	indirect	-577	building	234098wC7_CPE0002625_assembly_filtered.fasta	Klebsiella pneumoniae	234099wB3_CPE0002688_assembly_filtered.fasta	Escherichia coli	Different Species
CPE	EC	8	EI	17	indirect	-627	building	234098wC7_CPE0002625_assembly_filtered.fasta	Klebsiella pneumoniae	234099wB3_CPE0002688_assembly_filtered.fasta	Escherichia coli	Different Species
CPE	EC	8	EI	18	indirect	-628	building	234098wC7_CPE0002625_assembly_filtered.fasta	Klebsiella pneumoniae	234099wB3_CPE0002688_assembly_filtered.fasta	Escherichia coli	Different Species
CPE	EC	8	EL	1	indirect	-64	building	234098wC7_CPE0002625_assembly_filtered.fasta	Klebsiella pneumoniae	234098wF7_CPE0002628_assembly_filtered.fasta	Klebsiella pneumoniae	Same Species	22655	0.99995	0.801932
CPE	EC	8	EL	1	indirect	-64	building	234098wC7_CPE0002625_assembly_filtered.fasta	Klebsiella pneumoniae	234098wC8_CPE0002633_assembly_filtered.fasta	Klebsiella pneumoniae	Same Species	22657	0.999955	0.828584
CPE	EC	8	EL	2	indirect	-57	building	234098wC7_CPE0002625_assembly_filtered.fasta	Klebsiella pneumoniae	234098wF7_CPE0002628_assembly_filtered.fasta	Klebsiella pneumoniae	Same Species	22655	0.99995	0.801932
CPE	EC	8	EL	2	indirect	-57	building	234098wC7_CPE0002625_assembly_filtered.fasta	Klebsiella pneumoniae	234098wC8_CPE0002633_assembly_filtered.fasta	Klebsiella pneumoniae	Same Species	22657	0.999955	0.828584
CPE	EC	8	EL	5	indirect	-292	building	234098wC7_CPE0002625_assembly_filtered.fasta	Klebsiella pneumoniae	234098wF7_CPE0002628_assembly_filtered.fasta	Klebsiella pneumoniae	Same Species	22655	0.99995	0.801932
CPE	EC	8	EL	5	indirect	-292	building	234098wC7_CPE0002625_assembly_filtered.fasta	Klebsiella pneumoniae	234098wC8_CPE0002633_assembly_filtered.fasta	Klebsiella pneumoniae	Same Species	22657	0.999955	0.828584
CPE	EC	8	EL	23	indirect	-651	building	234098wC7_CPE0002625_assembly_filtered.fasta	Klebsiella pneumoniae	234098wF7_CPE0002628_assembly_filtered.fasta	Klebsiella pneumoniae	Same Species	22655	0.99995	0.801932
CPE	EC	8	EL	23	indirect	-651	building	234098wC7_CPE0002625_assembly_filtered.fasta	Klebsiella pneumoniae	234098wC8_CPE0002633_assembly_filtered.fasta	Klebsiella pneumoniae	Same Species	22657	0.999955	0.828584
CPE	EC	8	EL	24	indirect	-652	hospital	234098wC7_CPE0002625_assembly_filtered.fasta	Klebsiella pneumoniae	234098wF7_CPE0002628_assembly_filtered.fasta	Klebsiella pneumoniae	Same Species	22655	0.99995	0.801932
CPE	EC	8	EL	24	indirect	-652	hospital	234098wC7_CPE0002625_assembly_filtered.fasta	Klebsiella pneumoniae	234098wC8_CPE0002633_assembly_filtered.fasta	Klebsiella pneumoniae	Same Species	22657	0.999955	0.828584
CPE	EC	8	EL	26	indirect	-654	hospital	234098wC7_CPE0002625_assembly_filtered.fasta	Klebsiella pneumoniae	234098wF7_CPE0002628_assembly_filtered.fasta	Klebsiella pneumoniae	Same Species	22655	0.99995	0.801932
CPE	EC	8	EL	26	indirect	-654	hospital	234098wC7_CPE0002625_assembly_filtered.fasta	Klebsiella pneumoniae	234098wC8_CPE0002633_assembly_filtered.fasta	Klebsiella pneumoniae	Same Species	22657	0.999955	0.828584
CPE	EC	8	EM	1	indirect	-430	building	234098wC7_CPE0002625_assembly_filtered.fasta	Klebsiella pneumoniae	234098wC5_CPE0002606_assembly_filtered.fasta	Klebsiella pneumoniae	Same Species	21428	0.999832	0.812871	Klebsiella_pneumoniae_234098wC7_CPE0002625_assembly_plasmid_AA276	Klebsiella_pneumoniae_234098wC5_CPE0002606_assembly_plasmid_AA274	2
CPE	EC	8	ER	2	indirect	-454	building	234098wC7_CPE0002625_assembly_filtered.fasta	Klebsiella pneumoniae	234098wC9_CPE0002642_assembly_filtered.fasta	Enterobacter cloacae	Different Species
CPE	EC	8	ER	2	indirect	-454	building	234098wC7_CPE0002625_assembly_filtered.fasta	Klebsiella pneumoniae	234098wD9_CPE0002643_assembly_filtered.fasta	Enterobacter hormaechei	Different Species
CPE	EC	8	ER	3	indirect	-461	building	234098wC7_CPE0002625_assembly_filtered.fasta	Klebsiella pneumoniae	234098wC9_CPE0002642_assembly_filtered.fasta	Enterobacter cloacae	Different Species
CPE	EC	8	ER	3	indirect	-461	building	234098wC7_CPE0002625_assembly_filtered.fasta	Klebsiella pneumoniae	234098wD9_CPE0002643_assembly_filtered.fasta	Enterobacter hormaechei	Different Species
CPE	EC	8	ER	4	indirect	-684	building	234098wC7_CPE0002625_assembly_filtered.fasta	Klebsiella pneumoniae	234098wC9_CPE0002642_assembly_filtered.fasta	Enterobacter cloacae	Different Species
CPE	EC	8	ER	4	indirect	-684	building	234098wC7_CPE0002625_assembly_filtered.fasta	Klebsiella pneumoniae	234098wD9_CPE0002643_assembly_filtered.fasta	Enterobacter hormaechei	Different Species
CPE	EC	8	EU	4	indirect	-468	building	234098wC7_CPE0002625_assembly_filtered.fasta	Klebsiella pneumoniae	234098wH10_CPE0002655_assembly_filtered.fasta	Escherichia coli	Different Species
CPE	EC	8	EW	1	indirect	-252	building	234098wC7_CPE0002625_assembly_filtered.fasta	Klebsiella pneumoniae	234099wF4_CPE0002704_assembly_filtered.fasta	Klebsiella pneumoniae	Same Species	125	0.999937	0.361919	Klebsiella_pneumoniae_234098wC7_CPE0002625_assembly_plasmid_AA276	Klebsiella_pneumoniae_234099wF4_CPE0002704_assembly_plasmid_AA590	1
CPE	EC	8	EW	2	indirect	-251	hospital	234098wC7_CPE0002625_assembly_filtered.fasta	Klebsiella pneumoniae	234099wF4_CPE0002704_assembly_filtered.fasta	Klebsiella pneumoniae	Same Species	125	0.999937	0.361919	Klebsiella_pneumoniae_234098wC7_CPE0002625_assembly_plasmid_AA276	Klebsiella_pneumoniae_234099wF4_CPE0002704_assembly_plasmid_AA590	1
CPE	EC	8	EW	3	indirect	-247	building	234098wC7_CPE0002625_assembly_filtered.fasta	Klebsiella pneumoniae	234099wF4_CPE0002704_assembly_filtered.fasta	Klebsiella pneumoniae	Same Species	125	0.999937	0.361919	Klebsiella_pneumoniae_234098wC7_CPE0002625_assembly_plasmid_AA276	Klebsiella_pneumoniae_234099wF4_CPE0002704_assembly_plasmid_AA590	1
CPE	EC	8	EW	4	indirect	-245	building	234098wC7_CPE0002625_assembly_filtered.fasta	Klebsiella pneumoniae	234099wF4_CPE0002704_assembly_filtered.fasta	Klebsiella pneumoniae	Same Species	125	0.999937	0.361919	Klebsiella_pneumoniae_234098wC7_CPE0002625_assembly_plasmid_AA276	Klebsiella_pneumoniae_234099wF4_CPE0002704_assembly_plasmid_AA590	1
CPE	EC	8	EW	5	indirect	-239	hospital	234098wC7_CPE0002625_assembly_filtered.fasta	Klebsiella pneumoniae	234099wF4_CPE0002704_assembly_filtered.fasta	Klebsiella pneumoniae	Same Species	125	0.999937	0.361919	Klebsiella_pneumoniae_234098wC7_CPE0002625_assembly_plasmid_AA276	Klebsiella_pneumoniae_234099wF4_CPE0002704_assembly_plasmid_AA590	1
CPE	EC	8	EW	6	indirect	-126	building	234098wC7_CPE0002625_assembly_filtered.fasta	Klebsiella pneumoniae	234099wF4_CPE0002704_assembly_filtered.fasta	Klebsiella pneumoniae	Same Species	125	0.999937	0.361919	Klebsiella_pneumoniae_234098wC7_CPE0002625_assembly_plasmid_AA276	Klebsiella_pneumoniae_234099wF4_CPE0002704_assembly_plasmid_AA590	1
CPE	EC	8	EW	7	indirect	-456	building	234098wC7_CPE0002625_assembly_filtered.fasta	Klebsiella pneumoniae	234099wF4_CPE0002704_assembly_filtered.fasta	Klebsiella pneumoniae	Same Species	125	0.999937	0.361919	Klebsiella_pneumoniae_234098wC7_CPE0002625_assembly_plasmid_AA276	Klebsiella_pneumoniae_234099wF4_CPE0002704_assembly_plasmid_AA590	1
CPE	EC	8	EW	8	indirect	-457	hospital	234098wC7_CPE0002625_assembly_filtered.fasta	Klebsiella pneumoniae	234099wF4_CPE0002704_assembly_filtered.fasta	Klebsiella pneumoniae	Same Species	125	0.999937	0.361919	Klebsiella_pneumoniae_234098wC7_CPE0002625_assembly_plasmid_AA276	Klebsiella_pneumoniae_234099wF4_CPE0002704_assembly_plasmid_AA590	1
CPE	EC	8	EW	9	indirect	-481	hospital	234098wC7_CPE0002625_assembly_filtered.fasta	Klebsiella pneumoniae	234099wF4_CPE0002704_assembly_filtered.fasta	Klebsiella pneumoniae	Same Species	125	0.999937	0.361919	Klebsiella_pneumoniae_234098wC7_CPE0002625_assembly_plasmid_AA276	Klebsiella_pneumoniae_234099wF4_CPE0002704_assembly_plasmid_AA590	1
CPE	EC	8	EW	10	indirect	-493	building	234098wC7_CPE0002625_assembly_filtered.fasta	Klebsiella pneumoniae	234099wF4_CPE0002704_assembly_filtered.fasta	Klebsiella pneumoniae	Same Species	125	0.999937	0.361919	Klebsiella_pneumoniae_234098wC7_CPE0002625_assembly_plasmid_AA276	Klebsiella_pneumoniae_234099wF4_CPE0002704_assembly_plasmid_AA590	1
CPE	EC	8	EW	11	indirect	-494	hospital	234098wC7_CPE0002625_assembly_filtered.fasta	Klebsiella pneumoniae	234099wF4_CPE0002704_assembly_filtered.fasta	Klebsiella pneumoniae	Same Species	125	0.999937	0.361919	Klebsiella_pneumoniae_234098wC7_CPE0002625_assembly_plasmid_AA276	Klebsiella_pneumoniae_234099wF4_CPE0002704_assembly_plasmid_AA590	1
CPE	EC	8	EW	12	indirect	-698	hospital	234098wC7_CPE0002625_assembly_filtered.fasta	Klebsiella pneumoniae	234099wF4_CPE0002704_assembly_filtered.fasta	Klebsiella pneumoniae	Same Species	125	0.999937	0.361919	Klebsiella_pneumoniae_234098wC7_CPE0002625_assembly_plasmid_AA276	Klebsiella_pneumoniae_234099wF4_CPE0002704_assembly_plasmid_AA590	1
CPE	EC	8	EW	13	indirect	-718	hospital	234098wC7_CPE0002625_assembly_filtered.fasta	Klebsiella pneumoniae	234099wF4_CPE0002704_assembly_filtered.fasta	Klebsiella pneumoniae	Same Species	125	0.999937	0.361919	Klebsiella_pneumoniae_234098wC7_CPE0002625_assembly_plasmid_AA276	Klebsiella_pneumoniae_234099wF4_CPE0002704_assembly_plasmid_AA590	1
CPE	EC	8	EW	14	indirect	-721	hospital	234098wC7_CPE0002625_assembly_filtered.fasta	Klebsiella pneumoniae	234099wF4_CPE0002704_assembly_filtered.fasta	Klebsiella pneumoniae	Same Species	125	0.999937	0.361919	Klebsiella_pneumoniae_234098wC7_CPE0002625_assembly_plasmid_AA276	Klebsiella_pneumoniae_234099wF4_CPE0002704_assembly_plasmid_AA590	1
CPE	EC	8	EW	15	indirect	-749	hospital	234098wC7_CPE0002625_assembly_filtered.fasta	Klebsiella pneumoniae	234099wF4_CPE0002704_assembly_filtered.fasta	Klebsiella pneumoniae	Same Species	125	0.999937	0.361919	Klebsiella_pneumoniae_234098wC7_CPE0002625_assembly_plasmid_AA276	Klebsiella_pneumoniae_234099wF4_CPE0002704_assembly_plasmid_AA590	1
CPE	EC	8	EW	16	indirect	-756	hospital	234098wC7_CPE0002625_assembly_filtered.fasta	Klebsiella pneumoniae	234099wF4_CPE0002704_assembly_filtered.fasta	Klebsiella pneumoniae	Same Species	125	0.999937	0.361919	Klebsiella_pneumoniae_234098wC7_CPE0002625_assembly_plasmid_AA276	Klebsiella_pneumoniae_234099wF4_CPE0002704_assembly_plasmid_AA590	1
CPE	EC	8	EX	1	indirect	-306	building	234098wC7_CPE0002625_assembly_filtered.fasta	Klebsiella pneumoniae	234099wC3_CPE0002690_assembly_filtered.fasta	Enterobacter hormaechei	Different Species
CPE	EC	8	EX	2	indirect	-349	building	234098wC7_CPE0002625_assembly_filtered.fasta	Klebsiella pneumoniae	234099wC3_CPE0002690_assembly_filtered.fasta	Enterobacter hormaechei	Different Species
CPE	EC	8	EX	3	indirect	-357	building	234098wC7_CPE0002625_assembly_filtered.fasta	Klebsiella pneumoniae	234099wC3_CPE0002690_assembly_filtered.fasta	Enterobacter hormaechei	Different Species
CPE	EC	8	EX	4	indirect	-385	building	234098wC7_CPE0002625_assembly_filtered.fasta	Klebsiella pneumoniae	234099wC3_CPE0002690_assembly_filtered.fasta	Enterobacter hormaechei	Different Species
CPE	EC	8	EX	5	indirect	-424	building	234098wC7_CPE0002625_assembly_filtered.fasta	Klebsiella pneumoniae	234099wC3_CPE0002690_assembly_filtered.fasta	Enterobacter hormaechei	Different Species
CPE	EC	8	EX	6	indirect	-430	building	234098wC7_CPE0002625_assembly_filtered.fasta	Klebsiella pneumoniae	234099wC3_CPE0002690_assembly_filtered.fasta	Enterobacter hormaechei	Different Species
CPE	EC	8	EX	7	indirect	-433	building	234098wC7_CPE0002625_assembly_filtered.fasta	Klebsiella pneumoniae	234099wC3_CPE0002690_assembly_filtered.fasta	Enterobacter hormaechei	Different Species
CPE	EC	8	EX	8	indirect	-444	building	234098wC7_CPE0002625_assembly_filtered.fasta	Klebsiella pneumoniae	234099wC3_CPE0002690_assembly_filtered.fasta	Enterobacter hormaechei	Different Species
CPE	EC	8	EX	9	indirect	-530	building	234098wC7_CPE0002625_assembly_filtered.fasta	Klebsiella pneumoniae	234099wC3_CPE0002690_assembly_filtered.fasta	Enterobacter hormaechei	Different Species
CPE	EC	8	EX	10	indirect	-545	building	234098wC7_CPE0002625_assembly_filtered.fasta	Klebsiella pneumoniae	234099wC3_CPE0002690_assembly_filtered.fasta	Enterobacter hormaechei	Different Species
CPE	EC	8	EX	11	indirect	-572	building	234098wC7_CPE0002625_assembly_filtered.fasta	Klebsiella pneumoniae	234099wC3_CPE0002690_assembly_filtered.fasta	Enterobacter hormaechei	Different Species
CPE	EC	8	EX	12	indirect	-580	building	234098wC7_CPE0002625_assembly_filtered.fasta	Klebsiella pneumoniae	234099wC3_CPE0002690_assembly_filtered.fasta	Enterobacter hormaechei	Different Species
CPE	EC	8	EX	13	indirect	-596	building	234098wC7_CPE0002625_assembly_filtered.fasta	Klebsiella pneumoniae	234099wC3_CPE0002690_assembly_filtered.fasta	Enterobacter hormaechei	Different Species
CPE	EC	8	EX	14	indirect	-600	building	234098wC7_CPE0002625_assembly_filtered.fasta	Klebsiella pneumoniae	234099wC3_CPE0002690_assembly_filtered.fasta	Enterobacter hormaechei	Different Species
CPE	EC	8	EY	7	indirect	-378	building	234098wC7_CPE0002625_assembly_filtered.fasta	Klebsiella pneumoniae	234098wG4_CPE0002599_assembly_filtered.fasta	Citrobacter freundii	Different Species
CPE	EC	8	EY	8	indirect	-381	hospital	234098wC7_CPE0002625_assembly_filtered.fasta	Klebsiella pneumoniae	234098wG4_CPE0002599_assembly_filtered.fasta	Citrobacter freundii	Different Species
CPE	EC	8	EY	9	indirect	-436	building	234098wC7_CPE0002625_assembly_filtered.fasta	Klebsiella pneumoniae	234098wG4_CPE0002599_assembly_filtered.fasta	Citrobacter freundii	Different Species
CPE	EC	8	EY	10	indirect	-442	building	234098wC7_CPE0002625_assembly_filtered.fasta	Klebsiella pneumoniae	234098wG4_CPE0002599_assembly_filtered.fasta	Citrobacter freundii	Different Species
CPE	EC	8	EY	11	indirect	-443	hospital	234098wC7_CPE0002625_assembly_filtered.fasta	Klebsiella pneumoniae	234098wG4_CPE0002599_assembly_filtered.fasta	Citrobacter freundii	Different Species
CPE	EC	8	EY	12	indirect	-444	building	234098wC7_CPE0002625_assembly_filtered.fasta	Klebsiella pneumoniae	234098wG4_CPE0002599_assembly_filtered.fasta	Citrobacter freundii	Different Species
CPE	EC	8	EY	13	indirect	-446	building	234098wC7_CPE0002625_assembly_filtered.fasta	Klebsiella pneumoniae	234098wG4_CPE0002599_assembly_filtered.fasta	Citrobacter freundii	Different Species
CPE	EC	8	EZ	2	indirect	-131	building	234098wC7_CPE0002625_assembly_filtered.fasta	Klebsiella pneumoniae	234098wD1_CPE0002572_assembly_filtered.fasta	Klebsiella pneumoniae	Same Species	20892	0.999893	0.782583
CPE	EC	8	FA	1	indirect	-453	ward	234098wC7_CPE0002625_assembly_filtered.fasta	Klebsiella pneumoniae	234099wE1_CPE0002673_assembly_filtered.fasta	Klebsiella pneumoniae	Same Species	21479	0.999971	0.862184
CPE	EC	8	FA	2	indirect	-482	hospital	234098wC7_CPE0002625_assembly_filtered.fasta	Klebsiella pneumoniae	234099wE1_CPE0002673_assembly_filtered.fasta	Klebsiella pneumoniae	Same Species	21479	0.999971	0.862184
CPE	EC	8	FB	1	indirect	-452	ward	234098wC7_CPE0002625_assembly_filtered.fasta	Klebsiella pneumoniae	234099wD2_CPE0002680_assembly_filtered.fasta	Klebsiella pneumoniae	Same Species	123	0.999918	0.486577
CPE	EC	8	FG	2	indirect	-440	building	234098wC7_CPE0002625_assembly_filtered.fasta	Klebsiella pneumoniae	234098wC4_CPE0002595_assembly_filtered.fasta	Escherichia coli	Different Species
CPE	EC	8	FG	3	indirect	-483	building	234098wC7_CPE0002625_assembly_filtered.fasta	Klebsiella pneumoniae	234098wC4_CPE0002595_assembly_filtered.fasta	Escherichia coli	Different Species
CPE	EC	8	FI	1	indirect	-15	building	234098wC7_CPE0002625_assembly_filtered.fasta	Klebsiella pneumoniae	234099wD3_CPE0002691_assembly_filtered.fasta	Klebsiella pneumoniae	Same Species	122	0.999972	0.483176	Klebsiella_pneumoniae_234098wC7_CPE0002625_assembly_plasmid_AA276	Klebsiella_pneumoniae_234099wD3_CPE0002691_assembly_plasmid_AA276	4
CPE	EC	8	FI	2	indirect	-56	building	234098wC7_CPE0002625_assembly_filtered.fasta	Klebsiella pneumoniae	234099wD3_CPE0002691_assembly_filtered.fasta	Klebsiella pneumoniae	Same Species	122	0.999972	0.483176	Klebsiella_pneumoniae_234098wC7_CPE0002625_assembly_plasmid_AA276	Klebsiella_pneumoniae_234099wD3_CPE0002691_assembly_plasmid_AA276	4
CPE	EC	8	FI	3	indirect	-64	ward	234098wC7_CPE0002625_assembly_filtered.fasta	Klebsiella pneumoniae	234099wD3_CPE0002691_assembly_filtered.fasta	Klebsiella pneumoniae	Same Species	122	0.999972	0.483176	Klebsiella_pneumoniae_234098wC7_CPE0002625_assembly_plasmid_AA276	Klebsiella_pneumoniae_234099wD3_CPE0002691_assembly_plasmid_AA276	4
CPE	EC	8	FI	4	indirect	-74	hospital	234098wC7_CPE0002625_assembly_filtered.fasta	Klebsiella pneumoniae	234099wD3_CPE0002691_assembly_filtered.fasta	Klebsiella pneumoniae	Same Species	122	0.999972	0.483176	Klebsiella_pneumoniae_234098wC7_CPE0002625_assembly_plasmid_AA276	Klebsiella_pneumoniae_234099wD3_CPE0002691_assembly_plasmid_AA276	4
CPE	EC	8	FI	5	indirect	-88	hospital	234098wC7_CPE0002625_assembly_filtered.fasta	Klebsiella pneumoniae	234099wD3_CPE0002691_assembly_filtered.fasta	Klebsiella pneumoniae	Same Species	122	0.999972	0.483176	Klebsiella_pneumoniae_234098wC7_CPE0002625_assembly_plasmid_AA276	Klebsiella_pneumoniae_234099wD3_CPE0002691_assembly_plasmid_AA276	4
CPE	EC	8	FI	6	indirect	-241	ward	234098wC7_CPE0002625_assembly_filtered.fasta	Klebsiella pneumoniae	234099wD3_CPE0002691_assembly_filtered.fasta	Klebsiella pneumoniae	Same Species	122	0.999972	0.483176	Klebsiella_pneumoniae_234098wC7_CPE0002625_assembly_plasmid_AA276	Klebsiella_pneumoniae_234099wD3_CPE0002691_assembly_plasmid_AA276	4
CPE	EC	8	FI	7	indirect	-494	ward	234098wC7_CPE0002625_assembly_filtered.fasta	Klebsiella pneumoniae	234099wD3_CPE0002691_assembly_filtered.fasta	Klebsiella pneumoniae	Same Species	122	0.999972	0.483176	Klebsiella_pneumoniae_234098wC7_CPE0002625_assembly_plasmid_AA276	Klebsiella_pneumoniae_234099wD3_CPE0002691_assembly_plasmid_AA276	4
CPE	EC	9	ED	1	indirect	-404	building	234098wC7_CPE0002625_assembly_filtered.fasta	Klebsiella pneumoniae	234098wH5_CPE0002614_assembly_filtered.fasta	Klebsiella pneumoniae	Same Species	21060	0.999964	0.814307
CPE	EC	9	ED	2	indirect	-415	hospital	234098wC7_CPE0002625_assembly_filtered.fasta	Klebsiella pneumoniae	234098wH5_CPE0002614_assembly_filtered.fasta	Klebsiella pneumoniae	Same Species	21060	0.999964	0.814307
CPE	EC	9	ED	3	indirect	-445	building	234098wC7_CPE0002625_assembly_filtered.fasta	Klebsiella pneumoniae	234098wH5_CPE0002614_assembly_filtered.fasta	Klebsiella pneumoniae	Same Species	21060	0.999964	0.814307
CPE	EC	9	ED	4	indirect	-448	building	234098wC7_CPE0002625_assembly_filtered.fasta	Klebsiella pneumoniae	234098wH5_CPE0002614_assembly_filtered.fasta	Klebsiella pneumoniae	Same Species	21060	0.999964	0.814307
CPE	EC	9	EE	1	indirect	-468	building	234098wC7_CPE0002625_assembly_filtered.fasta	Klebsiella pneumoniae	234098wA11_CPE0002656_assembly_filtered.fasta	Escherichia coli	Different Species
CPE	EC	9	EE	1	indirect	-468	building	234098wC7_CPE0002625_assembly_filtered.fasta	Klebsiella pneumoniae	234098wD12_CPE0002667_assembly_filtered.fasta	Escherichia coli	Different Species
CPE	EC	9	EE	2	indirect	-471	ward	234098wC7_CPE0002625_assembly_filtered.fasta	Klebsiella pneumoniae	234098wA11_CPE0002656_assembly_filtered.fasta	Escherichia coli	Different Species
CPE	EC	9	EE	2	indirect	-471	ward	234098wC7_CPE0002625_assembly_filtered.fasta	Klebsiella pneumoniae	234098wD12_CPE0002667_assembly_filtered.fasta	Escherichia coli	Different Species
CPE	EC	9	EE	3	indirect	-475	building	234098wC7_CPE0002625_assembly_filtered.fasta	Klebsiella pneumoniae	234098wA11_CPE0002656_assembly_filtered.fasta	Escherichia coli	Different Species
CPE	EC	9	EE	3	indirect	-475	building	234098wC7_CPE0002625_assembly_filtered.fasta	Klebsiella pneumoniae	234098wD12_CPE0002667_assembly_filtered.fasta	Escherichia coli	Different Species
CPE	EC	9	EE	4	indirect	-476	hospital	234098wC7_CPE0002625_assembly_filtered.fasta	Klebsiella pneumoniae	234098wA11_CPE0002656_assembly_filtered.fasta	Escherichia coli	Different Species
CPE	EC	9	EE	4	indirect	-476	hospital	234098wC7_CPE0002625_assembly_filtered.fasta	Klebsiella pneumoniae	234098wD12_CPE0002667_assembly_filtered.fasta	Escherichia coli	Different Species
CPE	EC	9	EE	5	indirect	-480	hospital	234098wC7_CPE0002625_assembly_filtered.fasta	Klebsiella pneumoniae	234098wA11_CPE0002656_assembly_filtered.fasta	Escherichia coli	Different Species
CPE	EC	9	EE	5	indirect	-480	hospital	234098wC7_CPE0002625_assembly_filtered.fasta	Klebsiella pneumoniae	234098wD12_CPE0002667_assembly_filtered.fasta	Escherichia coli	Different Species
CPE	EC	9	EG	10	indirect	-436	building	234098wC7_CPE0002625_assembly_filtered.fasta	Klebsiella pneumoniae	234098wB9_CPE0002641_assembly_filtered.fasta	Enterobacter hormaechei	Different Species
CPE	EC	9	EG	13	indirect	-468	ward	234098wC7_CPE0002625_assembly_filtered.fasta	Klebsiella pneumoniae	234098wB9_CPE0002641_assembly_filtered.fasta	Enterobacter hormaechei	Different Species
CPE	EC	9	EI	1	indirect	-52	building	234098wC7_CPE0002625_assembly_filtered.fasta	Klebsiella pneumoniae	234099wB3_CPE0002688_assembly_filtered.fasta	Escherichia coli	Different Species
CPE	EC	9	EI	6	indirect	-491	building	234098wC7_CPE0002625_assembly_filtered.fasta	Klebsiella pneumoniae	234099wB3_CPE0002688_assembly_filtered.fasta	Escherichia coli	Different Species
CPE	EC	9	EI	7	indirect	-495	ward	234098wC7_CPE0002625_assembly_filtered.fasta	Klebsiella pneumoniae	234099wB3_CPE0002688_assembly_filtered.fasta	Escherichia coli	Different Species
CPE	EC	9	EI	8	indirect	-517	building	234098wC7_CPE0002625_assembly_filtered.fasta	Klebsiella pneumoniae	234099wB3_CPE0002688_assembly_filtered.fasta	Escherichia coli	Different Species
CPE	EC	9	EI	9	indirect	-537	building	234098wC7_CPE0002625_assembly_filtered.fasta	Klebsiella pneumoniae	234099wB3_CPE0002688_assembly_filtered.fasta	Escherichia coli	Different Species
CPE	EC	9	EI	10	indirect	-538	building	234098wC7_CPE0002625_assembly_filtered.fasta	Klebsiella pneumoniae	234099wB3_CPE0002688_assembly_filtered.fasta	Escherichia coli	Different Species
CPE	EC	9	EI	11	indirect	-545	building	234098wC7_CPE0002625_assembly_filtered.fasta	Klebsiella pneumoniae	234099wB3_CPE0002688_assembly_filtered.fasta	Escherichia coli	Different Species
CPE	EC	9	EI	12	indirect	-552	ward	234098wC7_CPE0002625_assembly_filtered.fasta	Klebsiella pneumoniae	234099wB3_CPE0002688_assembly_filtered.fasta	Escherichia coli	Different Species
CPE	EC	9	EI	13	indirect	-558	building	234098wC7_CPE0002625_assembly_filtered.fasta	Klebsiella pneumoniae	234099wB3_CPE0002688_assembly_filtered.fasta	Escherichia coli	Different Species
CPE	EC	9	EI	14	indirect	-562	building	234098wC7_CPE0002625_assembly_filtered.fasta	Klebsiella pneumoniae	234099wB3_CPE0002688_assembly_filtered.fasta	Escherichia coli	Different Species
CPE	EC	9	EI	15	indirect	-575	building	234098wC7_CPE0002625_assembly_filtered.fasta	Klebsiella pneumoniae	234099wB3_CPE0002688_assembly_filtered.fasta	Escherichia coli	Different Species
CPE	EC	9	EI	16	indirect	-576	building	234098wC7_CPE0002625_assembly_filtered.fasta	Klebsiella pneumoniae	234099wB3_CPE0002688_assembly_filtered.fasta	Escherichia coli	Different Species
CPE	EC	9	EI	17	indirect	-626	building	234098wC7_CPE0002625_assembly_filtered.fasta	Klebsiella pneumoniae	234099wB3_CPE0002688_assembly_filtered.fasta	Escherichia coli	Different Species
CPE	EC	9	EI	18	indirect	-627	building	234098wC7_CPE0002625_assembly_filtered.fasta	Klebsiella pneumoniae	234099wB3_CPE0002688_assembly_filtered.fasta	Escherichia coli	Different Species
CPE	EC	9	EL	1	indirect	-66	building	234098wC7_CPE0002625_assembly_filtered.fasta	Klebsiella pneumoniae	234098wF7_CPE0002628_assembly_filtered.fasta	Klebsiella pneumoniae	Same Species	22655	0.99995	0.801932
CPE	EC	9	EL	1	indirect	-66	building	234098wC7_CPE0002625_assembly_filtered.fasta	Klebsiella pneumoniae	234098wC8_CPE0002633_assembly_filtered.fasta	Klebsiella pneumoniae	Same Species	22657	0.999955	0.828584
CPE	EC	9	EL	2	indirect	-59	building	234098wC7_CPE0002625_assembly_filtered.fasta	Klebsiella pneumoniae	234098wF7_CPE0002628_assembly_filtered.fasta	Klebsiella pneumoniae	Same Species	22655	0.99995	0.801932
CPE	EC	9	EL	2	indirect	-59	building	234098wC7_CPE0002625_assembly_filtered.fasta	Klebsiella pneumoniae	234098wC8_CPE0002633_assembly_filtered.fasta	Klebsiella pneumoniae	Same Species	22657	0.999955	0.828584
CPE	EC	9	EL	5	indirect	-291	building	234098wC7_CPE0002625_assembly_filtered.fasta	Klebsiella pneumoniae	234098wF7_CPE0002628_assembly_filtered.fasta	Klebsiella pneumoniae	Same Species	22655	0.99995	0.801932
CPE	EC	9	EL	5	indirect	-291	building	234098wC7_CPE0002625_assembly_filtered.fasta	Klebsiella pneumoniae	234098wC8_CPE0002633_assembly_filtered.fasta	Klebsiella pneumoniae	Same Species	22657	0.999955	0.828584
CPE	EC	9	EL	23	indirect	-650	building	234098wC7_CPE0002625_assembly_filtered.fasta	Klebsiella pneumoniae	234098wF7_CPE0002628_assembly_filtered.fasta	Klebsiella pneumoniae	Same Species	22655	0.99995	0.801932
CPE	EC	9	EL	23	indirect	-650	building	234098wC7_CPE0002625_assembly_filtered.fasta	Klebsiella pneumoniae	234098wC8_CPE0002633_assembly_filtered.fasta	Klebsiella pneumoniae	Same Species	22657	0.999955	0.828584
CPE	EC	9	EL	24	indirect	-651	hospital	234098wC7_CPE0002625_assembly_filtered.fasta	Klebsiella pneumoniae	234098wF7_CPE0002628_assembly_filtered.fasta	Klebsiella pneumoniae	Same Species	22655	0.99995	0.801932
CPE	EC	9	EL	24	indirect	-651	hospital	234098wC7_CPE0002625_assembly_filtered.fasta	Klebsiella pneumoniae	234098wC8_CPE0002633_assembly_filtered.fasta	Klebsiella pneumoniae	Same Species	22657	0.999955	0.828584
CPE	EC	9	EL	26	indirect	-653	hospital	234098wC7_CPE0002625_assembly_filtered.fasta	Klebsiella pneumoniae	234098wF7_CPE0002628_assembly_filtered.fasta	Klebsiella pneumoniae	Same Species	22655	0.99995	0.801932
CPE	EC	9	EL	26	indirect	-653	hospital	234098wC7_CPE0002625_assembly_filtered.fasta	Klebsiella pneumoniae	234098wC8_CPE0002633_assembly_filtered.fasta	Klebsiella pneumoniae	Same Species	22657	0.999955	0.828584
CPE	EC	9	EM	1	indirect	-429	building	234098wC7_CPE0002625_assembly_filtered.fasta	Klebsiella pneumoniae	234098wC5_CPE0002606_assembly_filtered.fasta	Klebsiella pneumoniae	Same Species	21428	0.999832	0.812871	Klebsiella_pneumoniae_234098wC7_CPE0002625_assembly_plasmid_AA276	Klebsiella_pneumoniae_234098wC5_CPE0002606_assembly_plasmid_AA274	2
CPE	EC	9	ER	2	indirect	-453	building	234098wC7_CPE0002625_assembly_filtered.fasta	Klebsiella pneumoniae	234098wC9_CPE0002642_assembly_filtered.fasta	Enterobacter cloacae	Different Species
CPE	EC	9	ER	2	indirect	-453	building	234098wC7_CPE0002625_assembly_filtered.fasta	Klebsiella pneumoniae	234098wD9_CPE0002643_assembly_filtered.fasta	Enterobacter hormaechei	Different Species
CPE	EC	9	ER	3	indirect	-460	building	234098wC7_CPE0002625_assembly_filtered.fasta	Klebsiella pneumoniae	234098wC9_CPE0002642_assembly_filtered.fasta	Enterobacter cloacae	Different Species
CPE	EC	9	ER	3	indirect	-460	building	234098wC7_CPE0002625_assembly_filtered.fasta	Klebsiella pneumoniae	234098wD9_CPE0002643_assembly_filtered.fasta	Enterobacter hormaechei	Different Species
CPE	EC	9	ER	4	indirect	-683	building	234098wC7_CPE0002625_assembly_filtered.fasta	Klebsiella pneumoniae	234098wC9_CPE0002642_assembly_filtered.fasta	Enterobacter cloacae	Different Species
CPE	EC	9	ER	4	indirect	-683	building	234098wC7_CPE0002625_assembly_filtered.fasta	Klebsiella pneumoniae	234098wD9_CPE0002643_assembly_filtered.fasta	Enterobacter hormaechei	Different Species
CPE	EC	9	EU	4	indirect	-467	building	234098wC7_CPE0002625_assembly_filtered.fasta	Klebsiella pneumoniae	234098wH10_CPE0002655_assembly_filtered.fasta	Escherichia coli	Different Species
CPE	EC	9	EW	1	indirect	-254	building	234098wC7_CPE0002625_assembly_filtered.fasta	Klebsiella pneumoniae	234099wF4_CPE0002704_assembly_filtered.fasta	Klebsiella pneumoniae	Same Species	125	0.999937	0.361919	Klebsiella_pneumoniae_234098wC7_CPE0002625_assembly_plasmid_AA276	Klebsiella_pneumoniae_234099wF4_CPE0002704_assembly_plasmid_AA590	1
CPE	EC	9	EW	2	indirect	-253	hospital	234098wC7_CPE0002625_assembly_filtered.fasta	Klebsiella pneumoniae	234099wF4_CPE0002704_assembly_filtered.fasta	Klebsiella pneumoniae	Same Species	125	0.999937	0.361919	Klebsiella_pneumoniae_234098wC7_CPE0002625_assembly_plasmid_AA276	Klebsiella_pneumoniae_234099wF4_CPE0002704_assembly_plasmid_AA590	1
CPE	EC	9	EW	3	indirect	-249	building	234098wC7_CPE0002625_assembly_filtered.fasta	Klebsiella pneumoniae	234099wF4_CPE0002704_assembly_filtered.fasta	Klebsiella pneumoniae	Same Species	125	0.999937	0.361919	Klebsiella_pneumoniae_234098wC7_CPE0002625_assembly_plasmid_AA276	Klebsiella_pneumoniae_234099wF4_CPE0002704_assembly_plasmid_AA590	1
CPE	EC	9	EW	4	indirect	-247	building	234098wC7_CPE0002625_assembly_filtered.fasta	Klebsiella pneumoniae	234099wF4_CPE0002704_assembly_filtered.fasta	Klebsiella pneumoniae	Same Species	125	0.999937	0.361919	Klebsiella_pneumoniae_234098wC7_CPE0002625_assembly_plasmid_AA276	Klebsiella_pneumoniae_234099wF4_CPE0002704_assembly_plasmid_AA590	1
CPE	EC	9	EW	5	indirect	-241	hospital	234098wC7_CPE0002625_assembly_filtered.fasta	Klebsiella pneumoniae	234099wF4_CPE0002704_assembly_filtered.fasta	Klebsiella pneumoniae	Same Species	125	0.999937	0.361919	Klebsiella_pneumoniae_234098wC7_CPE0002625_assembly_plasmid_AA276	Klebsiella_pneumoniae_234099wF4_CPE0002704_assembly_plasmid_AA590	1
CPE	EC	9	EW	6	indirect	-125	building	234098wC7_CPE0002625_assembly_filtered.fasta	Klebsiella pneumoniae	234099wF4_CPE0002704_assembly_filtered.fasta	Klebsiella pneumoniae	Same Species	125	0.999937	0.361919	Klebsiella_pneumoniae_234098wC7_CPE0002625_assembly_plasmid_AA276	Klebsiella_pneumoniae_234099wF4_CPE0002704_assembly_plasmid_AA590	1
CPE	EC	9	EW	7	indirect	-455	building	234098wC7_CPE0002625_assembly_filtered.fasta	Klebsiella pneumoniae	234099wF4_CPE0002704_assembly_filtered.fasta	Klebsiella pneumoniae	Same Species	125	0.999937	0.361919	Klebsiella_pneumoniae_234098wC7_CPE0002625_assembly_plasmid_AA276	Klebsiella_pneumoniae_234099wF4_CPE0002704_assembly_plasmid_AA590	1
CPE	EC	9	EW	8	indirect	-456	hospital	234098wC7_CPE0002625_assembly_filtered.fasta	Klebsiella pneumoniae	234099wF4_CPE0002704_assembly_filtered.fasta	Klebsiella pneumoniae	Same Species	125	0.999937	0.361919	Klebsiella_pneumoniae_234098wC7_CPE0002625_assembly_plasmid_AA276	Klebsiella_pneumoniae_234099wF4_CPE0002704_assembly_plasmid_AA590	1
CPE	EC	9	EW	9	indirect	-480	hospital	234098wC7_CPE0002625_assembly_filtered.fasta	Klebsiella pneumoniae	234099wF4_CPE0002704_assembly_filtered.fasta	Klebsiella pneumoniae	Same Species	125	0.999937	0.361919	Klebsiella_pneumoniae_234098wC7_CPE0002625_assembly_plasmid_AA276	Klebsiella_pneumoniae_234099wF4_CPE0002704_assembly_plasmid_AA590	1
CPE	EC	9	EW	10	indirect	-492	building	234098wC7_CPE0002625_assembly_filtered.fasta	Klebsiella pneumoniae	234099wF4_CPE0002704_assembly_filtered.fasta	Klebsiella pneumoniae	Same Species	125	0.999937	0.361919	Klebsiella_pneumoniae_234098wC7_CPE0002625_assembly_plasmid_AA276	Klebsiella_pneumoniae_234099wF4_CPE0002704_assembly_plasmid_AA590	1
CPE	EC	9	EW	11	indirect	-493	hospital	234098wC7_CPE0002625_assembly_filtered.fasta	Klebsiella pneumoniae	234099wF4_CPE0002704_assembly_filtered.fasta	Klebsiella pneumoniae	Same Species	125	0.999937	0.361919	Klebsiella_pneumoniae_234098wC7_CPE0002625_assembly_plasmid_AA276	Klebsiella_pneumoniae_234099wF4_CPE0002704_assembly_plasmid_AA590	1
CPE	EC	9	EW	12	indirect	-697	hospital	234098wC7_CPE0002625_assembly_filtered.fasta	Klebsiella pneumoniae	234099wF4_CPE0002704_assembly_filtered.fasta	Klebsiella pneumoniae	Same Species	125	0.999937	0.361919	Klebsiella_pneumoniae_234098wC7_CPE0002625_assembly_plasmid_AA276	Klebsiella_pneumoniae_234099wF4_CPE0002704_assembly_plasmid_AA590	1
CPE	EC	9	EW	13	indirect	-717	hospital	234098wC7_CPE0002625_assembly_filtered.fasta	Klebsiella pneumoniae	234099wF4_CPE0002704_assembly_filtered.fasta	Klebsiella pneumoniae	Same Species	125	0.999937	0.361919	Klebsiella_pneumoniae_234098wC7_CPE0002625_assembly_plasmid_AA276	Klebsiella_pneumoniae_234099wF4_CPE0002704_assembly_plasmid_AA590	1
CPE	EC	9	EW	14	indirect	-720	hospital	234098wC7_CPE0002625_assembly_filtered.fasta	Klebsiella pneumoniae	234099wF4_CPE0002704_assembly_filtered.fasta	Klebsiella pneumoniae	Same Species	125	0.999937	0.361919	Klebsiella_pneumoniae_234098wC7_CPE0002625_assembly_plasmid_AA276	Klebsiella_pneumoniae_234099wF4_CPE0002704_assembly_plasmid_AA590	1
CPE	EC	9	EW	15	indirect	-748	hospital	234098wC7_CPE0002625_assembly_filtered.fasta	Klebsiella pneumoniae	234099wF4_CPE0002704_assembly_filtered.fasta	Klebsiella pneumoniae	Same Species	125	0.999937	0.361919	Klebsiella_pneumoniae_234098wC7_CPE0002625_assembly_plasmid_AA276	Klebsiella_pneumoniae_234099wF4_CPE0002704_assembly_plasmid_AA590	1
CPE	EC	9	EW	16	indirect	-755	hospital	234098wC7_CPE0002625_assembly_filtered.fasta	Klebsiella pneumoniae	234099wF4_CPE0002704_assembly_filtered.fasta	Klebsiella pneumoniae	Same Species	125	0.999937	0.361919	Klebsiella_pneumoniae_234098wC7_CPE0002625_assembly_plasmid_AA276	Klebsiella_pneumoniae_234099wF4_CPE0002704_assembly_plasmid_AA590	1
CPE	EC	9	EX	1	indirect	-305	building	234098wC7_CPE0002625_assembly_filtered.fasta	Klebsiella pneumoniae	234099wC3_CPE0002690_assembly_filtered.fasta	Enterobacter hormaechei	Different Species
CPE	EC	9	EX	2	indirect	-348	building	234098wC7_CPE0002625_assembly_filtered.fasta	Klebsiella pneumoniae	234099wC3_CPE0002690_assembly_filtered.fasta	Enterobacter hormaechei	Different Species
CPE	EC	9	EX	3	indirect	-356	building	234098wC7_CPE0002625_assembly_filtered.fasta	Klebsiella pneumoniae	234099wC3_CPE0002690_assembly_filtered.fasta	Enterobacter hormaechei	Different Species
CPE	EC	9	EX	4	indirect	-384	building	234098wC7_CPE0002625_assembly_filtered.fasta	Klebsiella pneumoniae	234099wC3_CPE0002690_assembly_filtered.fasta	Enterobacter hormaechei	Different Species
CPE	EC	9	EX	5	indirect	-423	building	234098wC7_CPE0002625_assembly_filtered.fasta	Klebsiella pneumoniae	234099wC3_CPE0002690_assembly_filtered.fasta	Enterobacter hormaechei	Different Species
CPE	EC	9	EX	6	indirect	-429	building	234098wC7_CPE0002625_assembly_filtered.fasta	Klebsiella pneumoniae	234099wC3_CPE0002690_assembly_filtered.fasta	Enterobacter hormaechei	Different Species
CPE	EC	9	EX	7	indirect	-432	building	234098wC7_CPE0002625_assembly_filtered.fasta	Klebsiella pneumoniae	234099wC3_CPE0002690_assembly_filtered.fasta	Enterobacter hormaechei	Different Species
CPE	EC	9	EX	8	indirect	-443	building	234098wC7_CPE0002625_assembly_filtered.fasta	Klebsiella pneumoniae	234099wC3_CPE0002690_assembly_filtered.fasta	Enterobacter hormaechei	Different Species
CPE	EC	9	EX	9	indirect	-529	building	234098wC7_CPE0002625_assembly_filtered.fasta	Klebsiella pneumoniae	234099wC3_CPE0002690_assembly_filtered.fasta	Enterobacter hormaechei	Different Species
CPE	EC	9	EX	10	indirect	-544	building	234098wC7_CPE0002625_assembly_filtered.fasta	Klebsiella pneumoniae	234099wC3_CPE0002690_assembly_filtered.fasta	Enterobacter hormaechei	Different Species
CPE	EC	9	EX	11	indirect	-571	building	234098wC7_CPE0002625_assembly_filtered.fasta	Klebsiella pneumoniae	234099wC3_CPE0002690_assembly_filtered.fasta	Enterobacter hormaechei	Different Species
CPE	EC	9	EX	12	indirect	-579	building	234098wC7_CPE0002625_assembly_filtered.fasta	Klebsiella pneumoniae	234099wC3_CPE0002690_assembly_filtered.fasta	Enterobacter hormaechei	Different Species
CPE	EC	9	EX	13	indirect	-595	building	234098wC7_CPE0002625_assembly_filtered.fasta	Klebsiella pneumoniae	234099wC3_CPE0002690_assembly_filtered.fasta	Enterobacter hormaechei	Different Species
CPE	EC	9	EX	14	indirect	-599	building	234098wC7_CPE0002625_assembly_filtered.fasta	Klebsiella pneumoniae	234099wC3_CPE0002690_assembly_filtered.fasta	Enterobacter hormaechei	Different Species
CPE	EC	9	EY	7	indirect	-377	building	234098wC7_CPE0002625_assembly_filtered.fasta	Klebsiella pneumoniae	234098wG4_CPE0002599_assembly_filtered.fasta	Citrobacter freundii	Different Species
CPE	EC	9	EY	8	indirect	-380	hospital	234098wC7_CPE0002625_assembly_filtered.fasta	Klebsiella pneumoniae	234098wG4_CPE0002599_assembly_filtered.fasta	Citrobacter freundii	Different Species
CPE	EC	9	EY	9	indirect	-435	building	234098wC7_CPE0002625_assembly_filtered.fasta	Klebsiella pneumoniae	234098wG4_CPE0002599_assembly_filtered.fasta	Citrobacter freundii	Different Species
CPE	EC	9	EY	10	indirect	-441	building	234098wC7_CPE0002625_assembly_filtered.fasta	Klebsiella pneumoniae	234098wG4_CPE0002599_assembly_filtered.fasta	Citrobacter freundii	Different Species
CPE	EC	9	EY	11	indirect	-442	hospital	234098wC7_CPE0002625_assembly_filtered.fasta	Klebsiella pneumoniae	234098wG4_CPE0002599_assembly_filtered.fasta	Citrobacter freundii	Different Species
CPE	EC	9	EY	12	indirect	-443	building	234098wC7_CPE0002625_assembly_filtered.fasta	Klebsiella pneumoniae	234098wG4_CPE0002599_assembly_filtered.fasta	Citrobacter freundii	Different Species
CPE	EC	9	EY	13	indirect	-445	ward	234098wC7_CPE0002625_assembly_filtered.fasta	Klebsiella pneumoniae	234098wG4_CPE0002599_assembly_filtered.fasta	Citrobacter freundii	Different Species
CPE	EC	9	EZ	2	indirect	-133	building	234098wC7_CPE0002625_assembly_filtered.fasta	Klebsiella pneumoniae	234098wD1_CPE0002572_assembly_filtered.fasta	Klebsiella pneumoniae	Same Species	20892	0.999893	0.782583
CPE	EC	9	FA	1	indirect	-452	building	234098wC7_CPE0002625_assembly_filtered.fasta	Klebsiella pneumoniae	234099wE1_CPE0002673_assembly_filtered.fasta	Klebsiella pneumoniae	Same Species	21479	0.999971	0.862184
CPE	EC	9	FA	2	indirect	-481	hospital	234098wC7_CPE0002625_assembly_filtered.fasta	Klebsiella pneumoniae	234099wE1_CPE0002673_assembly_filtered.fasta	Klebsiella pneumoniae	Same Species	21479	0.999971	0.862184
CPE	EC	9	FB	1	indirect	-451	building	234098wC7_CPE0002625_assembly_filtered.fasta	Klebsiella pneumoniae	234099wD2_CPE0002680_assembly_filtered.fasta	Klebsiella pneumoniae	Same Species	123	0.999918	0.486577
CPE	EC	9	FG	2	indirect	-439	building	234098wC7_CPE0002625_assembly_filtered.fasta	Klebsiella pneumoniae	234098wC4_CPE0002595_assembly_filtered.fasta	Escherichia coli	Different Species
CPE	EC	9	FG	3	indirect	-482	building	234098wC7_CPE0002625_assembly_filtered.fasta	Klebsiella pneumoniae	234098wC4_CPE0002595_assembly_filtered.fasta	Escherichia coli	Different Species
CPE	EC	9	FI	1	indirect	-14	ward	234098wC7_CPE0002625_assembly_filtered.fasta	Klebsiella pneumoniae	234099wD3_CPE0002691_assembly_filtered.fasta	Klebsiella pneumoniae	Same Species	122	0.999972	0.483176	Klebsiella_pneumoniae_234098wC7_CPE0002625_assembly_plasmid_AA276	Klebsiella_pneumoniae_234099wD3_CPE0002691_assembly_plasmid_AA276	4
CPE	EC	9	FI	2	indirect	-55	building	234098wC7_CPE0002625_assembly_filtered.fasta	Klebsiella pneumoniae	234099wD3_CPE0002691_assembly_filtered.fasta	Klebsiella pneumoniae	Same Species	122	0.999972	0.483176	Klebsiella_pneumoniae_234098wC7_CPE0002625_assembly_plasmid_AA276	Klebsiella_pneumoniae_234099wD3_CPE0002691_assembly_plasmid_AA276	4
CPE	EC	9	FI	3	indirect	-63	building	234098wC7_CPE0002625_assembly_filtered.fasta	Klebsiella pneumoniae	234099wD3_CPE0002691_assembly_filtered.fasta	Klebsiella pneumoniae	Same Species	122	0.999972	0.483176	Klebsiella_pneumoniae_234098wC7_CPE0002625_assembly_plasmid_AA276	Klebsiella_pneumoniae_234099wD3_CPE0002691_assembly_plasmid_AA276	4
CPE	EC	9	FI	4	indirect	-73	hospital	234098wC7_CPE0002625_assembly_filtered.fasta	Klebsiella pneumoniae	234099wD3_CPE0002691_assembly_filtered.fasta	Klebsiella pneumoniae	Same Species	122	0.999972	0.483176	Klebsiella_pneumoniae_234098wC7_CPE0002625_assembly_plasmid_AA276	Klebsiella_pneumoniae_234099wD3_CPE0002691_assembly_plasmid_AA276	4
CPE	EC	9	FI	5	indirect	-87	hospital	234098wC7_CPE0002625_assembly_filtered.fasta	Klebsiella pneumoniae	234099wD3_CPE0002691_assembly_filtered.fasta	Klebsiella pneumoniae	Same Species	122	0.999972	0.483176	Klebsiella_pneumoniae_234098wC7_CPE0002625_assembly_plasmid_AA276	Klebsiella_pneumoniae_234099wD3_CPE0002691_assembly_plasmid_AA276	4
CPE	EC	9	FI	6	indirect	-240	building	234098wC7_CPE0002625_assembly_filtered.fasta	Klebsiella pneumoniae	234099wD3_CPE0002691_assembly_filtered.fasta	Klebsiella pneumoniae	Same Species	122	0.999972	0.483176	Klebsiella_pneumoniae_234098wC7_CPE0002625_assembly_plasmid_AA276	Klebsiella_pneumoniae_234099wD3_CPE0002691_assembly_plasmid_AA276	4
CPE	EC	9	FI	7	indirect	-493	building	234098wC7_CPE0002625_assembly_filtered.fasta	Klebsiella pneumoniae	234099wD3_CPE0002691_assembly_filtered.fasta	Klebsiella pneumoniae	Same Species	122	0.999972	0.483176	Klebsiella_pneumoniae_234098wC7_CPE0002625_assembly_plasmid_AA276	Klebsiella_pneumoniae_234099wD3_CPE0002691_assembly_plasmid_AA276	4
CPE	EC	10	ED	1	indirect	-380	building	234098wC7_CPE0002625_assembly_filtered.fasta	Klebsiella pneumoniae	234098wH5_CPE0002614_assembly_filtered.fasta	Klebsiella pneumoniae	Same Species	21060	0.999964	0.814307
CPE	EC	10	ED	2	indirect	-391	hospital	234098wC7_CPE0002625_assembly_filtered.fasta	Klebsiella pneumoniae	234098wH5_CPE0002614_assembly_filtered.fasta	Klebsiella pneumoniae	Same Species	21060	0.999964	0.814307
CPE	EC	10	ED	3	indirect	-421	building	234098wC7_CPE0002625_assembly_filtered.fasta	Klebsiella pneumoniae	234098wH5_CPE0002614_assembly_filtered.fasta	Klebsiella pneumoniae	Same Species	21060	0.999964	0.814307
CPE	EC	10	ED	4	indirect	-424	building	234098wC7_CPE0002625_assembly_filtered.fasta	Klebsiella pneumoniae	234098wH5_CPE0002614_assembly_filtered.fasta	Klebsiella pneumoniae	Same Species	21060	0.999964	0.814307
CPE	EC	10	EE	1	indirect	-444	building	234098wC7_CPE0002625_assembly_filtered.fasta	Klebsiella pneumoniae	234098wA11_CPE0002656_assembly_filtered.fasta	Escherichia coli	Different Species
CPE	EC	10	EE	1	indirect	-444	building	234098wC7_CPE0002625_assembly_filtered.fasta	Klebsiella pneumoniae	234098wD12_CPE0002667_assembly_filtered.fasta	Escherichia coli	Different Species
CPE	EC	10	EE	2	indirect	-447	building	234098wC7_CPE0002625_assembly_filtered.fasta	Klebsiella pneumoniae	234098wA11_CPE0002656_assembly_filtered.fasta	Escherichia coli	Different Species
CPE	EC	10	EE	2	indirect	-447	building	234098wC7_CPE0002625_assembly_filtered.fasta	Klebsiella pneumoniae	234098wD12_CPE0002667_assembly_filtered.fasta	Escherichia coli	Different Species
CPE	EC	10	EE	3	indirect	-451	building	234098wC7_CPE0002625_assembly_filtered.fasta	Klebsiella pneumoniae	234098wA11_CPE0002656_assembly_filtered.fasta	Escherichia coli	Different Species
CPE	EC	10	EE	3	indirect	-451	building	234098wC7_CPE0002625_assembly_filtered.fasta	Klebsiella pneumoniae	234098wD12_CPE0002667_assembly_filtered.fasta	Escherichia coli	Different Species
CPE	EC	10	EE	4	indirect	-452	hospital	234098wC7_CPE0002625_assembly_filtered.fasta	Klebsiella pneumoniae	234098wA11_CPE0002656_assembly_filtered.fasta	Escherichia coli	Different Species
CPE	EC	10	EE	4	indirect	-452	hospital	234098wC7_CPE0002625_assembly_filtered.fasta	Klebsiella pneumoniae	234098wD12_CPE0002667_assembly_filtered.fasta	Escherichia coli	Different Species
CPE	EC	10	EE	5	indirect	-456	hospital	234098wC7_CPE0002625_assembly_filtered.fasta	Klebsiella pneumoniae	234098wA11_CPE0002656_assembly_filtered.fasta	Escherichia coli	Different Species
CPE	EC	10	EE	5	indirect	-456	hospital	234098wC7_CPE0002625_assembly_filtered.fasta	Klebsiella pneumoniae	234098wD12_CPE0002667_assembly_filtered.fasta	Escherichia coli	Different Species
CPE	EC	10	EG	10	indirect	-412	building	234098wC7_CPE0002625_assembly_filtered.fasta	Klebsiella pneumoniae	234098wB9_CPE0002641_assembly_filtered.fasta	Enterobacter hormaechei	Different Species
CPE	EC	10	EG	13	indirect	-444	building	234098wC7_CPE0002625_assembly_filtered.fasta	Klebsiella pneumoniae	234098wB9_CPE0002641_assembly_filtered.fasta	Enterobacter hormaechei	Different Species
CPE	EC	10	EI	1	indirect	-28	building	234098wC7_CPE0002625_assembly_filtered.fasta	Klebsiella pneumoniae	234099wB3_CPE0002688_assembly_filtered.fasta	Escherichia coli	Different Species
CPE	EC	10	EI	6	indirect	-467	building	234098wC7_CPE0002625_assembly_filtered.fasta	Klebsiella pneumoniae	234099wB3_CPE0002688_assembly_filtered.fasta	Escherichia coli	Different Species
CPE	EC	10	EI	7	indirect	-471	building	234098wC7_CPE0002625_assembly_filtered.fasta	Klebsiella pneumoniae	234099wB3_CPE0002688_assembly_filtered.fasta	Escherichia coli	Different Species
CPE	EC	10	EI	8	indirect	-493	building	234098wC7_CPE0002625_assembly_filtered.fasta	Klebsiella pneumoniae	234099wB3_CPE0002688_assembly_filtered.fasta	Escherichia coli	Different Species
CPE	EC	10	EI	9	indirect	-513	building	234098wC7_CPE0002625_assembly_filtered.fasta	Klebsiella pneumoniae	234099wB3_CPE0002688_assembly_filtered.fasta	Escherichia coli	Different Species
CPE	EC	10	EI	10	indirect	-514	building	234098wC7_CPE0002625_assembly_filtered.fasta	Klebsiella pneumoniae	234099wB3_CPE0002688_assembly_filtered.fasta	Escherichia coli	Different Species
CPE	EC	10	EI	11	indirect	-521	building	234098wC7_CPE0002625_assembly_filtered.fasta	Klebsiella pneumoniae	234099wB3_CPE0002688_assembly_filtered.fasta	Escherichia coli	Different Species
CPE	EC	10	EI	12	indirect	-528	building	234098wC7_CPE0002625_assembly_filtered.fasta	Klebsiella pneumoniae	234099wB3_CPE0002688_assembly_filtered.fasta	Escherichia coli	Different Species
CPE	EC	10	EI	13	indirect	-534	building	234098wC7_CPE0002625_assembly_filtered.fasta	Klebsiella pneumoniae	234099wB3_CPE0002688_assembly_filtered.fasta	Escherichia coli	Different Species
CPE	EC	10	EI	14	indirect	-538	building	234098wC7_CPE0002625_assembly_filtered.fasta	Klebsiella pneumoniae	234099wB3_CPE0002688_assembly_filtered.fasta	Escherichia coli	Different Species
CPE	EC	10	EI	15	indirect	-551	building	234098wC7_CPE0002625_assembly_filtered.fasta	Klebsiella pneumoniae	234099wB3_CPE0002688_assembly_filtered.fasta	Escherichia coli	Different Species
CPE	EC	10	EI	16	indirect	-552	building	234098wC7_CPE0002625_assembly_filtered.fasta	Klebsiella pneumoniae	234099wB3_CPE0002688_assembly_filtered.fasta	Escherichia coli	Different Species
CPE	EC	10	EI	17	indirect	-602	building	234098wC7_CPE0002625_assembly_filtered.fasta	Klebsiella pneumoniae	234099wB3_CPE0002688_assembly_filtered.fasta	Escherichia coli	Different Species
CPE	EC	10	EI	18	indirect	-603	building	234098wC7_CPE0002625_assembly_filtered.fasta	Klebsiella pneumoniae	234099wB3_CPE0002688_assembly_filtered.fasta	Escherichia coli	Different Species
CPE	EC	10	EL	1	indirect	-67	building	234098wC7_CPE0002625_assembly_filtered.fasta	Klebsiella pneumoniae	234098wF7_CPE0002628_assembly_filtered.fasta	Klebsiella pneumoniae	Same Species	22655	0.99995	0.801932
CPE	EC	10	EL	1	indirect	-67	building	234098wC7_CPE0002625_assembly_filtered.fasta	Klebsiella pneumoniae	234098wC8_CPE0002633_assembly_filtered.fasta	Klebsiella pneumoniae	Same Species	22657	0.999955	0.828584
CPE	EC	10	EL	2	indirect	-60	building	234098wC7_CPE0002625_assembly_filtered.fasta	Klebsiella pneumoniae	234098wF7_CPE0002628_assembly_filtered.fasta	Klebsiella pneumoniae	Same Species	22655	0.99995	0.801932
CPE	EC	10	EL	2	indirect	-60	building	234098wC7_CPE0002625_assembly_filtered.fasta	Klebsiella pneumoniae	234098wC8_CPE0002633_assembly_filtered.fasta	Klebsiella pneumoniae	Same Species	22657	0.999955	0.828584
CPE	EC	10	EL	5	indirect	-267	building	234098wC7_CPE0002625_assembly_filtered.fasta	Klebsiella pneumoniae	234098wF7_CPE0002628_assembly_filtered.fasta	Klebsiella pneumoniae	Same Species	22655	0.99995	0.801932
CPE	EC	10	EL	5	indirect	-267	building	234098wC7_CPE0002625_assembly_filtered.fasta	Klebsiella pneumoniae	234098wC8_CPE0002633_assembly_filtered.fasta	Klebsiella pneumoniae	Same Species	22657	0.999955	0.828584
CPE	EC	10	EL	23	indirect	-626	building	234098wC7_CPE0002625_assembly_filtered.fasta	Klebsiella pneumoniae	234098wF7_CPE0002628_assembly_filtered.fasta	Klebsiella pneumoniae	Same Species	22655	0.99995	0.801932
CPE	EC	10	EL	23	indirect	-626	building	234098wC7_CPE0002625_assembly_filtered.fasta	Klebsiella pneumoniae	234098wC8_CPE0002633_assembly_filtered.fasta	Klebsiella pneumoniae	Same Species	22657	0.999955	0.828584
CPE	EC	10	EL	24	indirect	-627	hospital	234098wC7_CPE0002625_assembly_filtered.fasta	Klebsiella pneumoniae	234098wF7_CPE0002628_assembly_filtered.fasta	Klebsiella pneumoniae	Same Species	22655	0.99995	0.801932
CPE	EC	10	EL	24	indirect	-627	hospital	234098wC7_CPE0002625_assembly_filtered.fasta	Klebsiella pneumoniae	234098wC8_CPE0002633_assembly_filtered.fasta	Klebsiella pneumoniae	Same Species	22657	0.999955	0.828584
CPE	EC	10	EL	26	indirect	-629	hospital	234098wC7_CPE0002625_assembly_filtered.fasta	Klebsiella pneumoniae	234098wF7_CPE0002628_assembly_filtered.fasta	Klebsiella pneumoniae	Same Species	22655	0.99995	0.801932
CPE	EC	10	EL	26	indirect	-629	hospital	234098wC7_CPE0002625_assembly_filtered.fasta	Klebsiella pneumoniae	234098wC8_CPE0002633_assembly_filtered.fasta	Klebsiella pneumoniae	Same Species	22657	0.999955	0.828584
CPE	EC	10	EM	1	indirect	-405	building	234098wC7_CPE0002625_assembly_filtered.fasta	Klebsiella pneumoniae	234098wC5_CPE0002606_assembly_filtered.fasta	Klebsiella pneumoniae	Same Species	21428	0.999832	0.812871	Klebsiella_pneumoniae_234098wC7_CPE0002625_assembly_plasmid_AA276	Klebsiella_pneumoniae_234098wC5_CPE0002606_assembly_plasmid_AA274	2
CPE	EC	10	ER	2	indirect	-429	building	234098wC7_CPE0002625_assembly_filtered.fasta	Klebsiella pneumoniae	234098wC9_CPE0002642_assembly_filtered.fasta	Enterobacter cloacae	Different Species
CPE	EC	10	ER	2	indirect	-429	building	234098wC7_CPE0002625_assembly_filtered.fasta	Klebsiella pneumoniae	234098wD9_CPE0002643_assembly_filtered.fasta	Enterobacter hormaechei	Different Species
CPE	EC	10	ER	3	indirect	-436	building	234098wC7_CPE0002625_assembly_filtered.fasta	Klebsiella pneumoniae	234098wC9_CPE0002642_assembly_filtered.fasta	Enterobacter cloacae	Different Species
CPE	EC	10	ER	3	indirect	-436	building	234098wC7_CPE0002625_assembly_filtered.fasta	Klebsiella pneumoniae	234098wD9_CPE0002643_assembly_filtered.fasta	Enterobacter hormaechei	Different Species
CPE	EC	10	ER	4	indirect	-659	building	234098wC7_CPE0002625_assembly_filtered.fasta	Klebsiella pneumoniae	234098wC9_CPE0002642_assembly_filtered.fasta	Enterobacter cloacae	Different Species
CPE	EC	10	ER	4	indirect	-659	building	234098wC7_CPE0002625_assembly_filtered.fasta	Klebsiella pneumoniae	234098wD9_CPE0002643_assembly_filtered.fasta	Enterobacter hormaechei	Different Species
CPE	EC	10	EU	4	indirect	-443	building	234098wC7_CPE0002625_assembly_filtered.fasta	Klebsiella pneumoniae	234098wH10_CPE0002655_assembly_filtered.fasta	Escherichia coli	Different Species
CPE	EC	10	EW	1	indirect	-255	building	234098wC7_CPE0002625_assembly_filtered.fasta	Klebsiella pneumoniae	234099wF4_CPE0002704_assembly_filtered.fasta	Klebsiella pneumoniae	Same Species	125	0.999937	0.361919	Klebsiella_pneumoniae_234098wC7_CPE0002625_assembly_plasmid_AA276	Klebsiella_pneumoniae_234099wF4_CPE0002704_assembly_plasmid_AA590	1
CPE	EC	10	EW	2	indirect	-254	hospital	234098wC7_CPE0002625_assembly_filtered.fasta	Klebsiella pneumoniae	234099wF4_CPE0002704_assembly_filtered.fasta	Klebsiella pneumoniae	Same Species	125	0.999937	0.361919	Klebsiella_pneumoniae_234098wC7_CPE0002625_assembly_plasmid_AA276	Klebsiella_pneumoniae_234099wF4_CPE0002704_assembly_plasmid_AA590	1
CPE	EC	10	EW	3	indirect	-250	building	234098wC7_CPE0002625_assembly_filtered.fasta	Klebsiella pneumoniae	234099wF4_CPE0002704_assembly_filtered.fasta	Klebsiella pneumoniae	Same Species	125	0.999937	0.361919	Klebsiella_pneumoniae_234098wC7_CPE0002625_assembly_plasmid_AA276	Klebsiella_pneumoniae_234099wF4_CPE0002704_assembly_plasmid_AA590	1
CPE	EC	10	EW	4	indirect	-248	building	234098wC7_CPE0002625_assembly_filtered.fasta	Klebsiella pneumoniae	234099wF4_CPE0002704_assembly_filtered.fasta	Klebsiella pneumoniae	Same Species	125	0.999937	0.361919	Klebsiella_pneumoniae_234098wC7_CPE0002625_assembly_plasmid_AA276	Klebsiella_pneumoniae_234099wF4_CPE0002704_assembly_plasmid_AA590	1
CPE	EC	10	EW	5	indirect	-242	hospital	234098wC7_CPE0002625_assembly_filtered.fasta	Klebsiella pneumoniae	234099wF4_CPE0002704_assembly_filtered.fasta	Klebsiella pneumoniae	Same Species	125	0.999937	0.361919	Klebsiella_pneumoniae_234098wC7_CPE0002625_assembly_plasmid_AA276	Klebsiella_pneumoniae_234099wF4_CPE0002704_assembly_plasmid_AA590	1
CPE	EC	10	EW	6	indirect	-101	building	234098wC7_CPE0002625_assembly_filtered.fasta	Klebsiella pneumoniae	234099wF4_CPE0002704_assembly_filtered.fasta	Klebsiella pneumoniae	Same Species	125	0.999937	0.361919	Klebsiella_pneumoniae_234098wC7_CPE0002625_assembly_plasmid_AA276	Klebsiella_pneumoniae_234099wF4_CPE0002704_assembly_plasmid_AA590	1
CPE	EC	10	EW	7	indirect	-431	building	234098wC7_CPE0002625_assembly_filtered.fasta	Klebsiella pneumoniae	234099wF4_CPE0002704_assembly_filtered.fasta	Klebsiella pneumoniae	Same Species	125	0.999937	0.361919	Klebsiella_pneumoniae_234098wC7_CPE0002625_assembly_plasmid_AA276	Klebsiella_pneumoniae_234099wF4_CPE0002704_assembly_plasmid_AA590	1
CPE	EC	10	EW	8	indirect	-432	hospital	234098wC7_CPE0002625_assembly_filtered.fasta	Klebsiella pneumoniae	234099wF4_CPE0002704_assembly_filtered.fasta	Klebsiella pneumoniae	Same Species	125	0.999937	0.361919	Klebsiella_pneumoniae_234098wC7_CPE0002625_assembly_plasmid_AA276	Klebsiella_pneumoniae_234099wF4_CPE0002704_assembly_plasmid_AA590	1
CPE	EC	10	EW	9	indirect	-456	hospital	234098wC7_CPE0002625_assembly_filtered.fasta	Klebsiella pneumoniae	234099wF4_CPE0002704_assembly_filtered.fasta	Klebsiella pneumoniae	Same Species	125	0.999937	0.361919	Klebsiella_pneumoniae_234098wC7_CPE0002625_assembly_plasmid_AA276	Klebsiella_pneumoniae_234099wF4_CPE0002704_assembly_plasmid_AA590	1
CPE	EC	10	EW	10	indirect	-468	building	234098wC7_CPE0002625_assembly_filtered.fasta	Klebsiella pneumoniae	234099wF4_CPE0002704_assembly_filtered.fasta	Klebsiella pneumoniae	Same Species	125	0.999937	0.361919	Klebsiella_pneumoniae_234098wC7_CPE0002625_assembly_plasmid_AA276	Klebsiella_pneumoniae_234099wF4_CPE0002704_assembly_plasmid_AA590	1
CPE	EC	10	EW	11	indirect	-469	hospital	234098wC7_CPE0002625_assembly_filtered.fasta	Klebsiella pneumoniae	234099wF4_CPE0002704_assembly_filtered.fasta	Klebsiella pneumoniae	Same Species	125	0.999937	0.361919	Klebsiella_pneumoniae_234098wC7_CPE0002625_assembly_plasmid_AA276	Klebsiella_pneumoniae_234099wF4_CPE0002704_assembly_plasmid_AA590	1
CPE	EC	10	EW	12	indirect	-673	hospital	234098wC7_CPE0002625_assembly_filtered.fasta	Klebsiella pneumoniae	234099wF4_CPE0002704_assembly_filtered.fasta	Klebsiella pneumoniae	Same Species	125	0.999937	0.361919	Klebsiella_pneumoniae_234098wC7_CPE0002625_assembly_plasmid_AA276	Klebsiella_pneumoniae_234099wF4_CPE0002704_assembly_plasmid_AA590	1
CPE	EC	10	EW	13	indirect	-693	hospital	234098wC7_CPE0002625_assembly_filtered.fasta	Klebsiella pneumoniae	234099wF4_CPE0002704_assembly_filtered.fasta	Klebsiella pneumoniae	Same Species	125	0.999937	0.361919	Klebsiella_pneumoniae_234098wC7_CPE0002625_assembly_plasmid_AA276	Klebsiella_pneumoniae_234099wF4_CPE0002704_assembly_plasmid_AA590	1
CPE	EC	10	EW	14	indirect	-696	hospital	234098wC7_CPE0002625_assembly_filtered.fasta	Klebsiella pneumoniae	234099wF4_CPE0002704_assembly_filtered.fasta	Klebsiella pneumoniae	Same Species	125	0.999937	0.361919	Klebsiella_pneumoniae_234098wC7_CPE0002625_assembly_plasmid_AA276	Klebsiella_pneumoniae_234099wF4_CPE0002704_assembly_plasmid_AA590	1
CPE	EC	10	EW	15	indirect	-724	hospital	234098wC7_CPE0002625_assembly_filtered.fasta	Klebsiella pneumoniae	234099wF4_CPE0002704_assembly_filtered.fasta	Klebsiella pneumoniae	Same Species	125	0.999937	0.361919	Klebsiella_pneumoniae_234098wC7_CPE0002625_assembly_plasmid_AA276	Klebsiella_pneumoniae_234099wF4_CPE0002704_assembly_plasmid_AA590	1
CPE	EC	10	EW	16	indirect	-731	hospital	234098wC7_CPE0002625_assembly_filtered.fasta	Klebsiella pneumoniae	234099wF4_CPE0002704_assembly_filtered.fasta	Klebsiella pneumoniae	Same Species	125	0.999937	0.361919	Klebsiella_pneumoniae_234098wC7_CPE0002625_assembly_plasmid_AA276	Klebsiella_pneumoniae_234099wF4_CPE0002704_assembly_plasmid_AA590	1
CPE	EC	10	EX	1	indirect	-281	building	234098wC7_CPE0002625_assembly_filtered.fasta	Klebsiella pneumoniae	234099wC3_CPE0002690_assembly_filtered.fasta	Enterobacter hormaechei	Different Species
CPE	EC	10	EX	2	indirect	-324	building	234098wC7_CPE0002625_assembly_filtered.fasta	Klebsiella pneumoniae	234099wC3_CPE0002690_assembly_filtered.fasta	Enterobacter hormaechei	Different Species
CPE	EC	10	EX	3	indirect	-332	building	234098wC7_CPE0002625_assembly_filtered.fasta	Klebsiella pneumoniae	234099wC3_CPE0002690_assembly_filtered.fasta	Enterobacter hormaechei	Different Species
CPE	EC	10	EX	4	indirect	-360	building	234098wC7_CPE0002625_assembly_filtered.fasta	Klebsiella pneumoniae	234099wC3_CPE0002690_assembly_filtered.fasta	Enterobacter hormaechei	Different Species
CPE	EC	10	EX	5	indirect	-399	building	234098wC7_CPE0002625_assembly_filtered.fasta	Klebsiella pneumoniae	234099wC3_CPE0002690_assembly_filtered.fasta	Enterobacter hormaechei	Different Species
CPE	EC	10	EX	6	indirect	-405	building	234098wC7_CPE0002625_assembly_filtered.fasta	Klebsiella pneumoniae	234099wC3_CPE0002690_assembly_filtered.fasta	Enterobacter hormaechei	Different Species
CPE	EC	10	EX	7	indirect	-408	building	234098wC7_CPE0002625_assembly_filtered.fasta	Klebsiella pneumoniae	234099wC3_CPE0002690_assembly_filtered.fasta	Enterobacter hormaechei	Different Species
CPE	EC	10	EX	8	indirect	-419	building	234098wC7_CPE0002625_assembly_filtered.fasta	Klebsiella pneumoniae	234099wC3_CPE0002690_assembly_filtered.fasta	Enterobacter hormaechei	Different Species
CPE	EC	10	EX	9	indirect	-505	building	234098wC7_CPE0002625_assembly_filtered.fasta	Klebsiella pneumoniae	234099wC3_CPE0002690_assembly_filtered.fasta	Enterobacter hormaechei	Different Species
CPE	EC	10	EX	10	indirect	-520	building	234098wC7_CPE0002625_assembly_filtered.fasta	Klebsiella pneumoniae	234099wC3_CPE0002690_assembly_filtered.fasta	Enterobacter hormaechei	Different Species
CPE	EC	10	EX	11	indirect	-547	building	234098wC7_CPE0002625_assembly_filtered.fasta	Klebsiella pneumoniae	234099wC3_CPE0002690_assembly_filtered.fasta	Enterobacter hormaechei	Different Species
CPE	EC	10	EX	12	indirect	-555	building	234098wC7_CPE0002625_assembly_filtered.fasta	Klebsiella pneumoniae	234099wC3_CPE0002690_assembly_filtered.fasta	Enterobacter hormaechei	Different Species
CPE	EC	10	EX	13	indirect	-571	building	234098wC7_CPE0002625_assembly_filtered.fasta	Klebsiella pneumoniae	234099wC3_CPE0002690_assembly_filtered.fasta	Enterobacter hormaechei	Different Species
CPE	EC	10	EX	14	indirect	-575	building	234098wC7_CPE0002625_assembly_filtered.fasta	Klebsiella pneumoniae	234099wC3_CPE0002690_assembly_filtered.fasta	Enterobacter hormaechei	Different Species
CPE	EC	10	EY	7	indirect	-353	building	234098wC7_CPE0002625_assembly_filtered.fasta	Klebsiella pneumoniae	234098wG4_CPE0002599_assembly_filtered.fasta	Citrobacter freundii	Different Species
CPE	EC	10	EY	8	indirect	-356	hospital	234098wC7_CPE0002625_assembly_filtered.fasta	Klebsiella pneumoniae	234098wG4_CPE0002599_assembly_filtered.fasta	Citrobacter freundii	Different Species
CPE	EC	10	EY	9	indirect	-411	building	234098wC7_CPE0002625_assembly_filtered.fasta	Klebsiella pneumoniae	234098wG4_CPE0002599_assembly_filtered.fasta	Citrobacter freundii	Different Species
CPE	EC	10	EY	10	indirect	-417	building	234098wC7_CPE0002625_assembly_filtered.fasta	Klebsiella pneumoniae	234098wG4_CPE0002599_assembly_filtered.fasta	Citrobacter freundii	Different Species
CPE	EC	10	EY	11	indirect	-418	hospital	234098wC7_CPE0002625_assembly_filtered.fasta	Klebsiella pneumoniae	234098wG4_CPE0002599_assembly_filtered.fasta	Citrobacter freundii	Different Species
CPE	EC	10	EY	12	indirect	-419	building	234098wC7_CPE0002625_assembly_filtered.fasta	Klebsiella pneumoniae	234098wG4_CPE0002599_assembly_filtered.fasta	Citrobacter freundii	Different Species
CPE	EC	10	EY	13	indirect	-421	building	234098wC7_CPE0002625_assembly_filtered.fasta	Klebsiella pneumoniae	234098wG4_CPE0002599_assembly_filtered.fasta	Citrobacter freundii	Different Species
CPE	EC	10	EZ	2	indirect	-134	building	234098wC7_CPE0002625_assembly_filtered.fasta	Klebsiella pneumoniae	234098wD1_CPE0002572_assembly_filtered.fasta	Klebsiella pneumoniae	Same Species	20892	0.999893	0.782583
CPE	EC	10	FA	1	indirect	-428	ward	234098wC7_CPE0002625_assembly_filtered.fasta	Klebsiella pneumoniae	234099wE1_CPE0002673_assembly_filtered.fasta	Klebsiella pneumoniae	Same Species	21479	0.999971	0.862184
CPE	EC	10	FA	2	indirect	-457	hospital	234098wC7_CPE0002625_assembly_filtered.fasta	Klebsiella pneumoniae	234099wE1_CPE0002673_assembly_filtered.fasta	Klebsiella pneumoniae	Same Species	21479	0.999971	0.862184
CPE	EC	10	FB	1	indirect	-427	ward	234098wC7_CPE0002625_assembly_filtered.fasta	Klebsiella pneumoniae	234099wD2_CPE0002680_assembly_filtered.fasta	Klebsiella pneumoniae	Same Species	123	0.999918	0.486577
CPE	EC	10	FG	2	indirect	-415	building	234098wC7_CPE0002625_assembly_filtered.fasta	Klebsiella pneumoniae	234098wC4_CPE0002595_assembly_filtered.fasta	Escherichia coli	Different Species
CPE	EC	10	FG	3	indirect	-458	building	234098wC7_CPE0002625_assembly_filtered.fasta	Klebsiella pneumoniae	234098wC4_CPE0002595_assembly_filtered.fasta	Escherichia coli	Different Species
CPE	EC	10	FI	1	direct	10	building	234098wC7_CPE0002625_assembly_filtered.fasta	Klebsiella pneumoniae	234099wD3_CPE0002691_assembly_filtered.fasta	Klebsiella pneumoniae	Same Species	122	0.999972	0.483176	Klebsiella_pneumoniae_234098wC7_CPE0002625_assembly_plasmid_AA276	Klebsiella_pneumoniae_234099wD3_CPE0002691_assembly_plasmid_AA276	4
CPE	EC	10	FI	2	indirect	-31	building	234098wC7_CPE0002625_assembly_filtered.fasta	Klebsiella pneumoniae	234099wD3_CPE0002691_assembly_filtered.fasta	Klebsiella pneumoniae	Same Species	122	0.999972	0.483176	Klebsiella_pneumoniae_234098wC7_CPE0002625_assembly_plasmid_AA276	Klebsiella_pneumoniae_234099wD3_CPE0002691_assembly_plasmid_AA276	4
CPE	EC	10	FI	3	indirect	-39	ward	234098wC7_CPE0002625_assembly_filtered.fasta	Klebsiella pneumoniae	234099wD3_CPE0002691_assembly_filtered.fasta	Klebsiella pneumoniae	Same Species	122	0.999972	0.483176	Klebsiella_pneumoniae_234098wC7_CPE0002625_assembly_plasmid_AA276	Klebsiella_pneumoniae_234099wD3_CPE0002691_assembly_plasmid_AA276	4
CPE	EC	10	FI	4	indirect	-49	hospital	234098wC7_CPE0002625_assembly_filtered.fasta	Klebsiella pneumoniae	234099wD3_CPE0002691_assembly_filtered.fasta	Klebsiella pneumoniae	Same Species	122	0.999972	0.483176	Klebsiella_pneumoniae_234098wC7_CPE0002625_assembly_plasmid_AA276	Klebsiella_pneumoniae_234099wD3_CPE0002691_assembly_plasmid_AA276	4
CPE	EC	10	FI	5	indirect	-63	hospital	234098wC7_CPE0002625_assembly_filtered.fasta	Klebsiella pneumoniae	234099wD3_CPE0002691_assembly_filtered.fasta	Klebsiella pneumoniae	Same Species	122	0.999972	0.483176	Klebsiella_pneumoniae_234098wC7_CPE0002625_assembly_plasmid_AA276	Klebsiella_pneumoniae_234099wD3_CPE0002691_assembly_plasmid_AA276	4
CPE	EC	10	FI	6	indirect	-216	ward	234098wC7_CPE0002625_assembly_filtered.fasta	Klebsiella pneumoniae	234099wD3_CPE0002691_assembly_filtered.fasta	Klebsiella pneumoniae	Same Species	122	0.999972	0.483176	Klebsiella_pneumoniae_234098wC7_CPE0002625_assembly_plasmid_AA276	Klebsiella_pneumoniae_234099wD3_CPE0002691_assembly_plasmid_AA276	4
CPE	EC	10	FI	7	indirect	-469	ward	234098wC7_CPE0002625_assembly_filtered.fasta	Klebsiella pneumoniae	234099wD3_CPE0002691_assembly_filtered.fasta	Klebsiella pneumoniae	Same Species	122	0.999972	0.483176	Klebsiella_pneumoniae_234098wC7_CPE0002625_assembly_plasmid_AA276	Klebsiella_pneumoniae_234099wD3_CPE0002691_assembly_plasmid_AA276	4
CPE	EC	11	ED	1	indirect	-374	ward	234098wC7_CPE0002625_assembly_filtered.fasta	Klebsiella pneumoniae	234098wH5_CPE0002614_assembly_filtered.fasta	Klebsiella pneumoniae	Same Species	21060	0.999964	0.814307
CPE	EC	11	ED	2	indirect	-385	hospital	234098wC7_CPE0002625_assembly_filtered.fasta	Klebsiella pneumoniae	234098wH5_CPE0002614_assembly_filtered.fasta	Klebsiella pneumoniae	Same Species	21060	0.999964	0.814307
CPE	EC	11	ED	3	indirect	-415	building	234098wC7_CPE0002625_assembly_filtered.fasta	Klebsiella pneumoniae	234098wH5_CPE0002614_assembly_filtered.fasta	Klebsiella pneumoniae	Same Species	21060	0.999964	0.814307
CPE	EC	11	ED	4	indirect	-418	ward	234098wC7_CPE0002625_assembly_filtered.fasta	Klebsiella pneumoniae	234098wH5_CPE0002614_assembly_filtered.fasta	Klebsiella pneumoniae	Same Species	21060	0.999964	0.814307
CPE	EC	11	EE	1	indirect	-438	ward	234098wC7_CPE0002625_assembly_filtered.fasta	Klebsiella pneumoniae	234098wA11_CPE0002656_assembly_filtered.fasta	Escherichia coli	Different Species
CPE	EC	11	EE	1	indirect	-438	ward	234098wC7_CPE0002625_assembly_filtered.fasta	Klebsiella pneumoniae	234098wD12_CPE0002667_assembly_filtered.fasta	Escherichia coli	Different Species
CPE	EC	11	EE	2	indirect	-441	building	234098wC7_CPE0002625_assembly_filtered.fasta	Klebsiella pneumoniae	234098wA11_CPE0002656_assembly_filtered.fasta	Escherichia coli	Different Species
CPE	EC	11	EE	2	indirect	-441	building	234098wC7_CPE0002625_assembly_filtered.fasta	Klebsiella pneumoniae	234098wD12_CPE0002667_assembly_filtered.fasta	Escherichia coli	Different Species
CPE	EC	11	EE	3	indirect	-445	ward	234098wC7_CPE0002625_assembly_filtered.fasta	Klebsiella pneumoniae	234098wA11_CPE0002656_assembly_filtered.fasta	Escherichia coli	Different Species
CPE	EC	11	EE	3	indirect	-445	ward	234098wC7_CPE0002625_assembly_filtered.fasta	Klebsiella pneumoniae	234098wD12_CPE0002667_assembly_filtered.fasta	Escherichia coli	Different Species
CPE	EC	11	EE	4	indirect	-446	hospital	234098wC7_CPE0002625_assembly_filtered.fasta	Klebsiella pneumoniae	234098wA11_CPE0002656_assembly_filtered.fasta	Escherichia coli	Different Species
CPE	EC	11	EE	4	indirect	-446	hospital	234098wC7_CPE0002625_assembly_filtered.fasta	Klebsiella pneumoniae	234098wD12_CPE0002667_assembly_filtered.fasta	Escherichia coli	Different Species
CPE	EC	11	EE	5	indirect	-450	hospital	234098wC7_CPE0002625_assembly_filtered.fasta	Klebsiella pneumoniae	234098wA11_CPE0002656_assembly_filtered.fasta	Escherichia coli	Different Species
CPE	EC	11	EE	5	indirect	-450	hospital	234098wC7_CPE0002625_assembly_filtered.fasta	Klebsiella pneumoniae	234098wD12_CPE0002667_assembly_filtered.fasta	Escherichia coli	Different Species
CPE	EC	11	EG	10	indirect	-406	building	234098wC7_CPE0002625_assembly_filtered.fasta	Klebsiella pneumoniae	234098wB9_CPE0002641_assembly_filtered.fasta	Enterobacter hormaechei	Different Species
CPE	EC	11	EG	13	indirect	-438	building	234098wC7_CPE0002625_assembly_filtered.fasta	Klebsiella pneumoniae	234098wB9_CPE0002641_assembly_filtered.fasta	Enterobacter hormaechei	Different Species
CPE	EC	11	EI	1	indirect	-22	building	234098wC7_CPE0002625_assembly_filtered.fasta	Klebsiella pneumoniae	234099wB3_CPE0002688_assembly_filtered.fasta	Escherichia coli	Different Species
CPE	EC	11	EI	6	indirect	-461	building	234098wC7_CPE0002625_assembly_filtered.fasta	Klebsiella pneumoniae	234099wB3_CPE0002688_assembly_filtered.fasta	Escherichia coli	Different Species
CPE	EC	11	EI	7	indirect	-465	building	234098wC7_CPE0002625_assembly_filtered.fasta	Klebsiella pneumoniae	234099wB3_CPE0002688_assembly_filtered.fasta	Escherichia coli	Different Species
CPE	EC	11	EI	8	indirect	-487	building	234098wC7_CPE0002625_assembly_filtered.fasta	Klebsiella pneumoniae	234099wB3_CPE0002688_assembly_filtered.fasta	Escherichia coli	Different Species
CPE	EC	11	EI	9	indirect	-507	building	234098wC7_CPE0002625_assembly_filtered.fasta	Klebsiella pneumoniae	234099wB3_CPE0002688_assembly_filtered.fasta	Escherichia coli	Different Species
CPE	EC	11	EI	10	indirect	-508	building	234098wC7_CPE0002625_assembly_filtered.fasta	Klebsiella pneumoniae	234099wB3_CPE0002688_assembly_filtered.fasta	Escherichia coli	Different Species
CPE	EC	11	EI	11	indirect	-515	building	234098wC7_CPE0002625_assembly_filtered.fasta	Klebsiella pneumoniae	234099wB3_CPE0002688_assembly_filtered.fasta	Escherichia coli	Different Species
CPE	EC	11	EI	12	indirect	-522	building	234098wC7_CPE0002625_assembly_filtered.fasta	Klebsiella pneumoniae	234099wB3_CPE0002688_assembly_filtered.fasta	Escherichia coli	Different Species
CPE	EC	11	EI	13	indirect	-528	building	234098wC7_CPE0002625_assembly_filtered.fasta	Klebsiella pneumoniae	234099wB3_CPE0002688_assembly_filtered.fasta	Escherichia coli	Different Species
CPE	EC	11	EI	14	indirect	-532	building	234098wC7_CPE0002625_assembly_filtered.fasta	Klebsiella pneumoniae	234099wB3_CPE0002688_assembly_filtered.fasta	Escherichia coli	Different Species
CPE	EC	11	EI	15	indirect	-545	building	234098wC7_CPE0002625_assembly_filtered.fasta	Klebsiella pneumoniae	234099wB3_CPE0002688_assembly_filtered.fasta	Escherichia coli	Different Species
CPE	EC	11	EI	16	indirect	-546	building	234098wC7_CPE0002625_assembly_filtered.fasta	Klebsiella pneumoniae	234099wB3_CPE0002688_assembly_filtered.fasta	Escherichia coli	Different Species
CPE	EC	11	EI	17	indirect	-596	building	234098wC7_CPE0002625_assembly_filtered.fasta	Klebsiella pneumoniae	234099wB3_CPE0002688_assembly_filtered.fasta	Escherichia coli	Different Species
CPE	EC	11	EI	18	indirect	-597	building	234098wC7_CPE0002625_assembly_filtered.fasta	Klebsiella pneumoniae	234099wB3_CPE0002688_assembly_filtered.fasta	Escherichia coli	Different Species
CPE	EC	11	EL	1	indirect	-95	building	234098wC7_CPE0002625_assembly_filtered.fasta	Klebsiella pneumoniae	234098wF7_CPE0002628_assembly_filtered.fasta	Klebsiella pneumoniae	Same Species	22655	0.99995	0.801932
CPE	EC	11	EL	1	indirect	-95	building	234098wC7_CPE0002625_assembly_filtered.fasta	Klebsiella pneumoniae	234098wC8_CPE0002633_assembly_filtered.fasta	Klebsiella pneumoniae	Same Species	22657	0.999955	0.828584
CPE	EC	11	EL	2	indirect	-88	building	234098wC7_CPE0002625_assembly_filtered.fasta	Klebsiella pneumoniae	234098wF7_CPE0002628_assembly_filtered.fasta	Klebsiella pneumoniae	Same Species	22655	0.99995	0.801932
CPE	EC	11	EL	2	indirect	-88	building	234098wC7_CPE0002625_assembly_filtered.fasta	Klebsiella pneumoniae	234098wC8_CPE0002633_assembly_filtered.fasta	Klebsiella pneumoniae	Same Species	22657	0.999955	0.828584
CPE	EC	11	EL	5	indirect	-261	building	234098wC7_CPE0002625_assembly_filtered.fasta	Klebsiella pneumoniae	234098wF7_CPE0002628_assembly_filtered.fasta	Klebsiella pneumoniae	Same Species	22655	0.99995	0.801932
CPE	EC	11	EL	5	indirect	-261	building	234098wC7_CPE0002625_assembly_filtered.fasta	Klebsiella pneumoniae	234098wC8_CPE0002633_assembly_filtered.fasta	Klebsiella pneumoniae	Same Species	22657	0.999955	0.828584
CPE	EC	11	EL	23	indirect	-620	building	234098wC7_CPE0002625_assembly_filtered.fasta	Klebsiella pneumoniae	234098wF7_CPE0002628_assembly_filtered.fasta	Klebsiella pneumoniae	Same Species	22655	0.99995	0.801932
CPE	EC	11	EL	23	indirect	-620	building	234098wC7_CPE0002625_assembly_filtered.fasta	Klebsiella pneumoniae	234098wC8_CPE0002633_assembly_filtered.fasta	Klebsiella pneumoniae	Same Species	22657	0.999955	0.828584
CPE	EC	11	EL	24	indirect	-621	hospital	234098wC7_CPE0002625_assembly_filtered.fasta	Klebsiella pneumoniae	234098wF7_CPE0002628_assembly_filtered.fasta	Klebsiella pneumoniae	Same Species	22655	0.99995	0.801932
CPE	EC	11	EL	24	indirect	-621	hospital	234098wC7_CPE0002625_assembly_filtered.fasta	Klebsiella pneumoniae	234098wC8_CPE0002633_assembly_filtered.fasta	Klebsiella pneumoniae	Same Species	22657	0.999955	0.828584
CPE	EC	11	EL	26	indirect	-623	hospital	234098wC7_CPE0002625_assembly_filtered.fasta	Klebsiella pneumoniae	234098wF7_CPE0002628_assembly_filtered.fasta	Klebsiella pneumoniae	Same Species	22655	0.99995	0.801932
CPE	EC	11	EL	26	indirect	-623	hospital	234098wC7_CPE0002625_assembly_filtered.fasta	Klebsiella pneumoniae	234098wC8_CPE0002633_assembly_filtered.fasta	Klebsiella pneumoniae	Same Species	22657	0.999955	0.828584
CPE	EC	11	EM	1	indirect	-399	building	234098wC7_CPE0002625_assembly_filtered.fasta	Klebsiella pneumoniae	234098wC5_CPE0002606_assembly_filtered.fasta	Klebsiella pneumoniae	Same Species	21428	0.999832	0.812871	Klebsiella_pneumoniae_234098wC7_CPE0002625_assembly_plasmid_AA276	Klebsiella_pneumoniae_234098wC5_CPE0002606_assembly_plasmid_AA274	2
CPE	EC	11	ER	2	indirect	-423	building	234098wC7_CPE0002625_assembly_filtered.fasta	Klebsiella pneumoniae	234098wC9_CPE0002642_assembly_filtered.fasta	Enterobacter cloacae	Different Species
CPE	EC	11	ER	2	indirect	-423	building	234098wC7_CPE0002625_assembly_filtered.fasta	Klebsiella pneumoniae	234098wD9_CPE0002643_assembly_filtered.fasta	Enterobacter hormaechei	Different Species
CPE	EC	11	ER	3	indirect	-430	building	234098wC7_CPE0002625_assembly_filtered.fasta	Klebsiella pneumoniae	234098wC9_CPE0002642_assembly_filtered.fasta	Enterobacter cloacae	Different Species
CPE	EC	11	ER	3	indirect	-430	building	234098wC7_CPE0002625_assembly_filtered.fasta	Klebsiella pneumoniae	234098wD9_CPE0002643_assembly_filtered.fasta	Enterobacter hormaechei	Different Species
CPE	EC	11	ER	4	indirect	-653	building	234098wC7_CPE0002625_assembly_filtered.fasta	Klebsiella pneumoniae	234098wC9_CPE0002642_assembly_filtered.fasta	Enterobacter cloacae	Different Species
CPE	EC	11	ER	4	indirect	-653	building	234098wC7_CPE0002625_assembly_filtered.fasta	Klebsiella pneumoniae	234098wD9_CPE0002643_assembly_filtered.fasta	Enterobacter hormaechei	Different Species
CPE	EC	11	EU	4	indirect	-437	building	234098wC7_CPE0002625_assembly_filtered.fasta	Klebsiella pneumoniae	234098wH10_CPE0002655_assembly_filtered.fasta	Escherichia coli	Different Species
CPE	EC	11	EW	1	indirect	-283	building	234098wC7_CPE0002625_assembly_filtered.fasta	Klebsiella pneumoniae	234099wF4_CPE0002704_assembly_filtered.fasta	Klebsiella pneumoniae	Same Species	125	0.999937	0.361919	Klebsiella_pneumoniae_234098wC7_CPE0002625_assembly_plasmid_AA276	Klebsiella_pneumoniae_234099wF4_CPE0002704_assembly_plasmid_AA590	1
CPE	EC	11	EW	2	indirect	-282	hospital	234098wC7_CPE0002625_assembly_filtered.fasta	Klebsiella pneumoniae	234099wF4_CPE0002704_assembly_filtered.fasta	Klebsiella pneumoniae	Same Species	125	0.999937	0.361919	Klebsiella_pneumoniae_234098wC7_CPE0002625_assembly_plasmid_AA276	Klebsiella_pneumoniae_234099wF4_CPE0002704_assembly_plasmid_AA590	1
CPE	EC	11	EW	3	indirect	-278	building	234098wC7_CPE0002625_assembly_filtered.fasta	Klebsiella pneumoniae	234099wF4_CPE0002704_assembly_filtered.fasta	Klebsiella pneumoniae	Same Species	125	0.999937	0.361919	Klebsiella_pneumoniae_234098wC7_CPE0002625_assembly_plasmid_AA276	Klebsiella_pneumoniae_234099wF4_CPE0002704_assembly_plasmid_AA590	1
CPE	EC	11	EW	4	indirect	-276	building	234098wC7_CPE0002625_assembly_filtered.fasta	Klebsiella pneumoniae	234099wF4_CPE0002704_assembly_filtered.fasta	Klebsiella pneumoniae	Same Species	125	0.999937	0.361919	Klebsiella_pneumoniae_234098wC7_CPE0002625_assembly_plasmid_AA276	Klebsiella_pneumoniae_234099wF4_CPE0002704_assembly_plasmid_AA590	1
CPE	EC	11	EW	5	indirect	-270	hospital	234098wC7_CPE0002625_assembly_filtered.fasta	Klebsiella pneumoniae	234099wF4_CPE0002704_assembly_filtered.fasta	Klebsiella pneumoniae	Same Species	125	0.999937	0.361919	Klebsiella_pneumoniae_234098wC7_CPE0002625_assembly_plasmid_AA276	Klebsiella_pneumoniae_234099wF4_CPE0002704_assembly_plasmid_AA590	1
CPE	EC	11	EW	6	indirect	-95	building	234098wC7_CPE0002625_assembly_filtered.fasta	Klebsiella pneumoniae	234099wF4_CPE0002704_assembly_filtered.fasta	Klebsiella pneumoniae	Same Species	125	0.999937	0.361919	Klebsiella_pneumoniae_234098wC7_CPE0002625_assembly_plasmid_AA276	Klebsiella_pneumoniae_234099wF4_CPE0002704_assembly_plasmid_AA590	1
CPE	EC	11	EW	7	indirect	-425	building	234098wC7_CPE0002625_assembly_filtered.fasta	Klebsiella pneumoniae	234099wF4_CPE0002704_assembly_filtered.fasta	Klebsiella pneumoniae	Same Species	125	0.999937	0.361919	Klebsiella_pneumoniae_234098wC7_CPE0002625_assembly_plasmid_AA276	Klebsiella_pneumoniae_234099wF4_CPE0002704_assembly_plasmid_AA590	1
CPE	EC	11	EW	8	indirect	-426	hospital	234098wC7_CPE0002625_assembly_filtered.fasta	Klebsiella pneumoniae	234099wF4_CPE0002704_assembly_filtered.fasta	Klebsiella pneumoniae	Same Species	125	0.999937	0.361919	Klebsiella_pneumoniae_234098wC7_CPE0002625_assembly_plasmid_AA276	Klebsiella_pneumoniae_234099wF4_CPE0002704_assembly_plasmid_AA590	1
CPE	EC	11	EW	9	indirect	-450	hospital	234098wC7_CPE0002625_assembly_filtered.fasta	Klebsiella pneumoniae	234099wF4_CPE0002704_assembly_filtered.fasta	Klebsiella pneumoniae	Same Species	125	0.999937	0.361919	Klebsiella_pneumoniae_234098wC7_CPE0002625_assembly_plasmid_AA276	Klebsiella_pneumoniae_234099wF4_CPE0002704_assembly_plasmid_AA590	1
CPE	EC	11	EW	10	indirect	-462	building	234098wC7_CPE0002625_assembly_filtered.fasta	Klebsiella pneumoniae	234099wF4_CPE0002704_assembly_filtered.fasta	Klebsiella pneumoniae	Same Species	125	0.999937	0.361919	Klebsiella_pneumoniae_234098wC7_CPE0002625_assembly_plasmid_AA276	Klebsiella_pneumoniae_234099wF4_CPE0002704_assembly_plasmid_AA590	1
CPE	EC	11	EW	11	indirect	-463	hospital	234098wC7_CPE0002625_assembly_filtered.fasta	Klebsiella pneumoniae	234099wF4_CPE0002704_assembly_filtered.fasta	Klebsiella pneumoniae	Same Species	125	0.999937	0.361919	Klebsiella_pneumoniae_234098wC7_CPE0002625_assembly_plasmid_AA276	Klebsiella_pneumoniae_234099wF4_CPE0002704_assembly_plasmid_AA590	1
CPE	EC	11	EW	12	indirect	-667	hospital	234098wC7_CPE0002625_assembly_filtered.fasta	Klebsiella pneumoniae	234099wF4_CPE0002704_assembly_filtered.fasta	Klebsiella pneumoniae	Same Species	125	0.999937	0.361919	Klebsiella_pneumoniae_234098wC7_CPE0002625_assembly_plasmid_AA276	Klebsiella_pneumoniae_234099wF4_CPE0002704_assembly_plasmid_AA590	1
CPE	EC	11	EW	13	indirect	-687	hospital	234098wC7_CPE0002625_assembly_filtered.fasta	Klebsiella pneumoniae	234099wF4_CPE0002704_assembly_filtered.fasta	Klebsiella pneumoniae	Same Species	125	0.999937	0.361919	Klebsiella_pneumoniae_234098wC7_CPE0002625_assembly_plasmid_AA276	Klebsiella_pneumoniae_234099wF4_CPE0002704_assembly_plasmid_AA590	1
CPE	EC	11	EW	14	indirect	-690	hospital	234098wC7_CPE0002625_assembly_filtered.fasta	Klebsiella pneumoniae	234099wF4_CPE0002704_assembly_filtered.fasta	Klebsiella pneumoniae	Same Species	125	0.999937	0.361919	Klebsiella_pneumoniae_234098wC7_CPE0002625_assembly_plasmid_AA276	Klebsiella_pneumoniae_234099wF4_CPE0002704_assembly_plasmid_AA590	1
CPE	EC	11	EW	15	indirect	-718	hospital	234098wC7_CPE0002625_assembly_filtered.fasta	Klebsiella pneumoniae	234099wF4_CPE0002704_assembly_filtered.fasta	Klebsiella pneumoniae	Same Species	125	0.999937	0.361919	Klebsiella_pneumoniae_234098wC7_CPE0002625_assembly_plasmid_AA276	Klebsiella_pneumoniae_234099wF4_CPE0002704_assembly_plasmid_AA590	1
CPE	EC	11	EW	16	indirect	-725	hospital	234098wC7_CPE0002625_assembly_filtered.fasta	Klebsiella pneumoniae	234099wF4_CPE0002704_assembly_filtered.fasta	Klebsiella pneumoniae	Same Species	125	0.999937	0.361919	Klebsiella_pneumoniae_234098wC7_CPE0002625_assembly_plasmid_AA276	Klebsiella_pneumoniae_234099wF4_CPE0002704_assembly_plasmid_AA590	1
CPE	EC	11	EX	1	indirect	-275	building	234098wC7_CPE0002625_assembly_filtered.fasta	Klebsiella pneumoniae	234099wC3_CPE0002690_assembly_filtered.fasta	Enterobacter hormaechei	Different Species
CPE	EC	11	EX	2	indirect	-318	building	234098wC7_CPE0002625_assembly_filtered.fasta	Klebsiella pneumoniae	234099wC3_CPE0002690_assembly_filtered.fasta	Enterobacter hormaechei	Different Species
CPE	EC	11	EX	3	indirect	-326	building	234098wC7_CPE0002625_assembly_filtered.fasta	Klebsiella pneumoniae	234099wC3_CPE0002690_assembly_filtered.fasta	Enterobacter hormaechei	Different Species
CPE	EC	11	EX	4	indirect	-354	building	234098wC7_CPE0002625_assembly_filtered.fasta	Klebsiella pneumoniae	234099wC3_CPE0002690_assembly_filtered.fasta	Enterobacter hormaechei	Different Species
CPE	EC	11	EX	5	indirect	-393	building	234098wC7_CPE0002625_assembly_filtered.fasta	Klebsiella pneumoniae	234099wC3_CPE0002690_assembly_filtered.fasta	Enterobacter hormaechei	Different Species
CPE	EC	11	EX	6	indirect	-399	building	234098wC7_CPE0002625_assembly_filtered.fasta	Klebsiella pneumoniae	234099wC3_CPE0002690_assembly_filtered.fasta	Enterobacter hormaechei	Different Species
CPE	EC	11	EX	7	indirect	-402	building	234098wC7_CPE0002625_assembly_filtered.fasta	Klebsiella pneumoniae	234099wC3_CPE0002690_assembly_filtered.fasta	Enterobacter hormaechei	Different Species
CPE	EC	11	EX	8	indirect	-413	building	234098wC7_CPE0002625_assembly_filtered.fasta	Klebsiella pneumoniae	234099wC3_CPE0002690_assembly_filtered.fasta	Enterobacter hormaechei	Different Species
CPE	EC	11	EX	9	indirect	-499	building	234098wC7_CPE0002625_assembly_filtered.fasta	Klebsiella pneumoniae	234099wC3_CPE0002690_assembly_filtered.fasta	Enterobacter hormaechei	Different Species
CPE	EC	11	EX	10	indirect	-514	building	234098wC7_CPE0002625_assembly_filtered.fasta	Klebsiella pneumoniae	234099wC3_CPE0002690_assembly_filtered.fasta	Enterobacter hormaechei	Different Species
CPE	EC	11	EX	11	indirect	-541	building	234098wC7_CPE0002625_assembly_filtered.fasta	Klebsiella pneumoniae	234099wC3_CPE0002690_assembly_filtered.fasta	Enterobacter hormaechei	Different Species
CPE	EC	11	EX	12	indirect	-549	building	234098wC7_CPE0002625_assembly_filtered.fasta	Klebsiella pneumoniae	234099wC3_CPE0002690_assembly_filtered.fasta	Enterobacter hormaechei	Different Species
CPE	EC	11	EX	13	indirect	-565	building	234098wC7_CPE0002625_assembly_filtered.fasta	Klebsiella pneumoniae	234099wC3_CPE0002690_assembly_filtered.fasta	Enterobacter hormaechei	Different Species
CPE	EC	11	EX	14	indirect	-569	building	234098wC7_CPE0002625_assembly_filtered.fasta	Klebsiella pneumoniae	234099wC3_CPE0002690_assembly_filtered.fasta	Enterobacter hormaechei	Different Species
CPE	EC	11	EY	7	indirect	-347	building	234098wC7_CPE0002625_assembly_filtered.fasta	Klebsiella pneumoniae	234098wG4_CPE0002599_assembly_filtered.fasta	Citrobacter freundii	Different Species
CPE	EC	11	EY	8	indirect	-350	hospital	234098wC7_CPE0002625_assembly_filtered.fasta	Klebsiella pneumoniae	234098wG4_CPE0002599_assembly_filtered.fasta	Citrobacter freundii	Different Species
CPE	EC	11	EY	9	indirect	-405	building	234098wC7_CPE0002625_assembly_filtered.fasta	Klebsiella pneumoniae	234098wG4_CPE0002599_assembly_filtered.fasta	Citrobacter freundii	Different Species
CPE	EC	11	EY	10	indirect	-411	building	234098wC7_CPE0002625_assembly_filtered.fasta	Klebsiella pneumoniae	234098wG4_CPE0002599_assembly_filtered.fasta	Citrobacter freundii	Different Species
CPE	EC	11	EY	11	indirect	-412	hospital	234098wC7_CPE0002625_assembly_filtered.fasta	Klebsiella pneumoniae	234098wG4_CPE0002599_assembly_filtered.fasta	Citrobacter freundii	Different Species
CPE	EC	11	EY	12	indirect	-413	building	234098wC7_CPE0002625_assembly_filtered.fasta	Klebsiella pneumoniae	234098wG4_CPE0002599_assembly_filtered.fasta	Citrobacter freundii	Different Species
CPE	EC	11	EY	13	indirect	-415	building	234098wC7_CPE0002625_assembly_filtered.fasta	Klebsiella pneumoniae	234098wG4_CPE0002599_assembly_filtered.fasta	Citrobacter freundii	Different Species
CPE	EC	11	EZ	2	indirect	-162	building	234098wC7_CPE0002625_assembly_filtered.fasta	Klebsiella pneumoniae	234098wD1_CPE0002572_assembly_filtered.fasta	Klebsiella pneumoniae	Same Species	20892	0.999893	0.782583
CPE	EC	11	FA	1	indirect	-422	building	234098wC7_CPE0002625_assembly_filtered.fasta	Klebsiella pneumoniae	234099wE1_CPE0002673_assembly_filtered.fasta	Klebsiella pneumoniae	Same Species	21479	0.999971	0.862184
CPE	EC	11	FA	2	indirect	-451	hospital	234098wC7_CPE0002625_assembly_filtered.fasta	Klebsiella pneumoniae	234099wE1_CPE0002673_assembly_filtered.fasta	Klebsiella pneumoniae	Same Species	21479	0.999971	0.862184
CPE	EC	11	FB	1	indirect	-421	building	234098wC7_CPE0002625_assembly_filtered.fasta	Klebsiella pneumoniae	234099wD2_CPE0002680_assembly_filtered.fasta	Klebsiella pneumoniae	Same Species	123	0.999918	0.486577
CPE	EC	11	FG	2	indirect	-409	building	234098wC7_CPE0002625_assembly_filtered.fasta	Klebsiella pneumoniae	234098wC4_CPE0002595_assembly_filtered.fasta	Escherichia coli	Different Species
CPE	EC	11	FG	3	indirect	-452	building	234098wC7_CPE0002625_assembly_filtered.fasta	Klebsiella pneumoniae	234098wC4_CPE0002595_assembly_filtered.fasta	Escherichia coli	Different Species
CPE	EC	11	FI	1	direct	2	building	234098wC7_CPE0002625_assembly_filtered.fasta	Klebsiella pneumoniae	234099wD3_CPE0002691_assembly_filtered.fasta	Klebsiella pneumoniae	Same Species	122	0.999972	0.483176	Klebsiella_pneumoniae_234098wC7_CPE0002625_assembly_plasmid_AA276	Klebsiella_pneumoniae_234099wD3_CPE0002691_assembly_plasmid_AA276	4
CPE	EC	11	FI	2	indirect	-25	building	234098wC7_CPE0002625_assembly_filtered.fasta	Klebsiella pneumoniae	234099wD3_CPE0002691_assembly_filtered.fasta	Klebsiella pneumoniae	Same Species	122	0.999972	0.483176	Klebsiella_pneumoniae_234098wC7_CPE0002625_assembly_plasmid_AA276	Klebsiella_pneumoniae_234099wD3_CPE0002691_assembly_plasmid_AA276	4
CPE	EC	11	FI	3	indirect	-33	building	234098wC7_CPE0002625_assembly_filtered.fasta	Klebsiella pneumoniae	234099wD3_CPE0002691_assembly_filtered.fasta	Klebsiella pneumoniae	Same Species	122	0.999972	0.483176	Klebsiella_pneumoniae_234098wC7_CPE0002625_assembly_plasmid_AA276	Klebsiella_pneumoniae_234099wD3_CPE0002691_assembly_plasmid_AA276	4
CPE	EC	11	FI	4	indirect	-43	hospital	234098wC7_CPE0002625_assembly_filtered.fasta	Klebsiella pneumoniae	234099wD3_CPE0002691_assembly_filtered.fasta	Klebsiella pneumoniae	Same Species	122	0.999972	0.483176	Klebsiella_pneumoniae_234098wC7_CPE0002625_assembly_plasmid_AA276	Klebsiella_pneumoniae_234099wD3_CPE0002691_assembly_plasmid_AA276	4
CPE	EC	11	FI	5	indirect	-57	hospital	234098wC7_CPE0002625_assembly_filtered.fasta	Klebsiella pneumoniae	234099wD3_CPE0002691_assembly_filtered.fasta	Klebsiella pneumoniae	Same Species	122	0.999972	0.483176	Klebsiella_pneumoniae_234098wC7_CPE0002625_assembly_plasmid_AA276	Klebsiella_pneumoniae_234099wD3_CPE0002691_assembly_plasmid_AA276	4
CPE	EC	11	FI	6	indirect	-210	building	234098wC7_CPE0002625_assembly_filtered.fasta	Klebsiella pneumoniae	234099wD3_CPE0002691_assembly_filtered.fasta	Klebsiella pneumoniae	Same Species	122	0.999972	0.483176	Klebsiella_pneumoniae_234098wC7_CPE0002625_assembly_plasmid_AA276	Klebsiella_pneumoniae_234099wD3_CPE0002691_assembly_plasmid_AA276	4
CPE	EC	11	FI	7	indirect	-463	building	234098wC7_CPE0002625_assembly_filtered.fasta	Klebsiella pneumoniae	234099wD3_CPE0002691_assembly_filtered.fasta	Klebsiella pneumoniae	Same Species	122	0.999972	0.483176	Klebsiella_pneumoniae_234098wC7_CPE0002625_assembly_plasmid_AA276	Klebsiella_pneumoniae_234099wD3_CPE0002691_assembly_plasmid_AA276	4
CPE	EC	12	ED	1	indirect	-344	hospital	234098wC7_CPE0002625_assembly_filtered.fasta	Klebsiella pneumoniae	234098wH5_CPE0002614_assembly_filtered.fasta	Klebsiella pneumoniae	Same Species	21060	0.999964	0.814307
CPE	EC	12	ED	2	indirect	-355	hospital	234098wC7_CPE0002625_assembly_filtered.fasta	Klebsiella pneumoniae	234098wH5_CPE0002614_assembly_filtered.fasta	Klebsiella pneumoniae	Same Species	21060	0.999964	0.814307
CPE	EC	12	ED	3	indirect	-385	hospital	234098wC7_CPE0002625_assembly_filtered.fasta	Klebsiella pneumoniae	234098wH5_CPE0002614_assembly_filtered.fasta	Klebsiella pneumoniae	Same Species	21060	0.999964	0.814307
CPE	EC	12	ED	4	indirect	-388	hospital	234098wC7_CPE0002625_assembly_filtered.fasta	Klebsiella pneumoniae	234098wH5_CPE0002614_assembly_filtered.fasta	Klebsiella pneumoniae	Same Species	21060	0.999964	0.814307
CPE	EC	12	EE	1	indirect	-408	hospital	234098wC7_CPE0002625_assembly_filtered.fasta	Klebsiella pneumoniae	234098wA11_CPE0002656_assembly_filtered.fasta	Escherichia coli	Different Species
CPE	EC	12	EE	1	indirect	-408	hospital	234098wC7_CPE0002625_assembly_filtered.fasta	Klebsiella pneumoniae	234098wD12_CPE0002667_assembly_filtered.fasta	Escherichia coli	Different Species
CPE	EC	12	EE	2	indirect	-411	hospital	234098wC7_CPE0002625_assembly_filtered.fasta	Klebsiella pneumoniae	234098wA11_CPE0002656_assembly_filtered.fasta	Escherichia coli	Different Species
CPE	EC	12	EE	2	indirect	-411	hospital	234098wC7_CPE0002625_assembly_filtered.fasta	Klebsiella pneumoniae	234098wD12_CPE0002667_assembly_filtered.fasta	Escherichia coli	Different Species
CPE	EC	12	EE	3	indirect	-415	hospital	234098wC7_CPE0002625_assembly_filtered.fasta	Klebsiella pneumoniae	234098wA11_CPE0002656_assembly_filtered.fasta	Escherichia coli	Different Species
CPE	EC	12	EE	3	indirect	-415	hospital	234098wC7_CPE0002625_assembly_filtered.fasta	Klebsiella pneumoniae	234098wD12_CPE0002667_assembly_filtered.fasta	Escherichia coli	Different Species
CPE	EC	12	EE	4	indirect	-416	hospital	234098wC7_CPE0002625_assembly_filtered.fasta	Klebsiella pneumoniae	234098wA11_CPE0002656_assembly_filtered.fasta	Escherichia coli	Different Species
CPE	EC	12	EE	4	indirect	-416	hospital	234098wC7_CPE0002625_assembly_filtered.fasta	Klebsiella pneumoniae	234098wD12_CPE0002667_assembly_filtered.fasta	Escherichia coli	Different Species
CPE	EC	12	EE	5	indirect	-420	hospital	234098wC7_CPE0002625_assembly_filtered.fasta	Klebsiella pneumoniae	234098wA11_CPE0002656_assembly_filtered.fasta	Escherichia coli	Different Species
CPE	EC	12	EE	5	indirect	-420	hospital	234098wC7_CPE0002625_assembly_filtered.fasta	Klebsiella pneumoniae	234098wD12_CPE0002667_assembly_filtered.fasta	Escherichia coli	Different Species
CPE	EC	12	EG	10	indirect	-376	hospital	234098wC7_CPE0002625_assembly_filtered.fasta	Klebsiella pneumoniae	234098wB9_CPE0002641_assembly_filtered.fasta	Enterobacter hormaechei	Different Species
CPE	EC	12	EG	13	indirect	-408	hospital	234098wC7_CPE0002625_assembly_filtered.fasta	Klebsiella pneumoniae	234098wB9_CPE0002641_assembly_filtered.fasta	Enterobacter hormaechei	Different Species
CPE	EC	12	EI	1	direct	2	hospital	234098wC7_CPE0002625_assembly_filtered.fasta	Klebsiella pneumoniae	234099wB3_CPE0002688_assembly_filtered.fasta	Escherichia coli	Different Species
CPE	EC	12	EI	6	indirect	-431	hospital	234098wC7_CPE0002625_assembly_filtered.fasta	Klebsiella pneumoniae	234099wB3_CPE0002688_assembly_filtered.fasta	Escherichia coli	Different Species
CPE	EC	12	EI	7	indirect	-435	hospital	234098wC7_CPE0002625_assembly_filtered.fasta	Klebsiella pneumoniae	234099wB3_CPE0002688_assembly_filtered.fasta	Escherichia coli	Different Species
CPE	EC	12	EI	8	indirect	-457	hospital	234098wC7_CPE0002625_assembly_filtered.fasta	Klebsiella pneumoniae	234099wB3_CPE0002688_assembly_filtered.fasta	Escherichia coli	Different Species
CPE	EC	12	EI	9	indirect	-477	hospital	234098wC7_CPE0002625_assembly_filtered.fasta	Klebsiella pneumoniae	234099wB3_CPE0002688_assembly_filtered.fasta	Escherichia coli	Different Species
CPE	EC	12	EI	10	indirect	-478	hospital	234098wC7_CPE0002625_assembly_filtered.fasta	Klebsiella pneumoniae	234099wB3_CPE0002688_assembly_filtered.fasta	Escherichia coli	Different Species
CPE	EC	12	EI	11	indirect	-485	hospital	234098wC7_CPE0002625_assembly_filtered.fasta	Klebsiella pneumoniae	234099wB3_CPE0002688_assembly_filtered.fasta	Escherichia coli	Different Species
CPE	EC	12	EI	12	indirect	-492	hospital	234098wC7_CPE0002625_assembly_filtered.fasta	Klebsiella pneumoniae	234099wB3_CPE0002688_assembly_filtered.fasta	Escherichia coli	Different Species
CPE	EC	12	EI	13	indirect	-498	hospital	234098wC7_CPE0002625_assembly_filtered.fasta	Klebsiella pneumoniae	234099wB3_CPE0002688_assembly_filtered.fasta	Escherichia coli	Different Species
CPE	EC	12	EI	14	indirect	-502	hospital	234098wC7_CPE0002625_assembly_filtered.fasta	Klebsiella pneumoniae	234099wB3_CPE0002688_assembly_filtered.fasta	Escherichia coli	Different Species
CPE	EC	12	EI	15	indirect	-515	hospital	234098wC7_CPE0002625_assembly_filtered.fasta	Klebsiella pneumoniae	234099wB3_CPE0002688_assembly_filtered.fasta	Escherichia coli	Different Species
CPE	EC	12	EI	16	indirect	-516	hospital	234098wC7_CPE0002625_assembly_filtered.fasta	Klebsiella pneumoniae	234099wB3_CPE0002688_assembly_filtered.fasta	Escherichia coli	Different Species
CPE	EC	12	EI	17	indirect	-566	hospital	234098wC7_CPE0002625_assembly_filtered.fasta	Klebsiella pneumoniae	234099wB3_CPE0002688_assembly_filtered.fasta	Escherichia coli	Different Species
CPE	EC	12	EI	18	indirect	-567	hospital	234098wC7_CPE0002625_assembly_filtered.fasta	Klebsiella pneumoniae	234099wB3_CPE0002688_assembly_filtered.fasta	Escherichia coli	Different Species
CPE	EC	12	EL	1	indirect	-111	hospital	234098wC7_CPE0002625_assembly_filtered.fasta	Klebsiella pneumoniae	234098wF7_CPE0002628_assembly_filtered.fasta	Klebsiella pneumoniae	Same Species	22655	0.99995	0.801932
CPE	EC	12	EL	1	indirect	-111	hospital	234098wC7_CPE0002625_assembly_filtered.fasta	Klebsiella pneumoniae	234098wC8_CPE0002633_assembly_filtered.fasta	Klebsiella pneumoniae	Same Species	22657	0.999955	0.828584
CPE	EC	12	EL	2	indirect	-104	hospital	234098wC7_CPE0002625_assembly_filtered.fasta	Klebsiella pneumoniae	234098wF7_CPE0002628_assembly_filtered.fasta	Klebsiella pneumoniae	Same Species	22655	0.99995	0.801932
CPE	EC	12	EL	2	indirect	-104	hospital	234098wC7_CPE0002625_assembly_filtered.fasta	Klebsiella pneumoniae	234098wC8_CPE0002633_assembly_filtered.fasta	Klebsiella pneumoniae	Same Species	22657	0.999955	0.828584
CPE	EC	12	EL	5	indirect	-231	hospital	234098wC7_CPE0002625_assembly_filtered.fasta	Klebsiella pneumoniae	234098wF7_CPE0002628_assembly_filtered.fasta	Klebsiella pneumoniae	Same Species	22655	0.99995	0.801932
CPE	EC	12	EL	5	indirect	-231	hospital	234098wC7_CPE0002625_assembly_filtered.fasta	Klebsiella pneumoniae	234098wC8_CPE0002633_assembly_filtered.fasta	Klebsiella pneumoniae	Same Species	22657	0.999955	0.828584
CPE	EC	12	EL	23	indirect	-590	hospital	234098wC7_CPE0002625_assembly_filtered.fasta	Klebsiella pneumoniae	234098wF7_CPE0002628_assembly_filtered.fasta	Klebsiella pneumoniae	Same Species	22655	0.99995	0.801932
CPE	EC	12	EL	23	indirect	-590	hospital	234098wC7_CPE0002625_assembly_filtered.fasta	Klebsiella pneumoniae	234098wC8_CPE0002633_assembly_filtered.fasta	Klebsiella pneumoniae	Same Species	22657	0.999955	0.828584
CPE	EC	12	EL	24	indirect	-591	hospital	234098wC7_CPE0002625_assembly_filtered.fasta	Klebsiella pneumoniae	234098wF7_CPE0002628_assembly_filtered.fasta	Klebsiella pneumoniae	Same Species	22655	0.99995	0.801932
CPE	EC	12	EL	24	indirect	-591	hospital	234098wC7_CPE0002625_assembly_filtered.fasta	Klebsiella pneumoniae	234098wC8_CPE0002633_assembly_filtered.fasta	Klebsiella pneumoniae	Same Species	22657	0.999955	0.828584
CPE	EC	12	EL	26	indirect	-593	hospital	234098wC7_CPE0002625_assembly_filtered.fasta	Klebsiella pneumoniae	234098wF7_CPE0002628_assembly_filtered.fasta	Klebsiella pneumoniae	Same Species	22655	0.99995	0.801932
CPE	EC	12	EL	26	indirect	-593	hospital	234098wC7_CPE0002625_assembly_filtered.fasta	Klebsiella pneumoniae	234098wC8_CPE0002633_assembly_filtered.fasta	Klebsiella pneumoniae	Same Species	22657	0.999955	0.828584
CPE	EC	12	EM	1	indirect	-369	hospital	234098wC7_CPE0002625_assembly_filtered.fasta	Klebsiella pneumoniae	234098wC5_CPE0002606_assembly_filtered.fasta	Klebsiella pneumoniae	Same Species	21428	0.999832	0.812871	Klebsiella_pneumoniae_234098wC7_CPE0002625_assembly_plasmid_AA276	Klebsiella_pneumoniae_234098wC5_CPE0002606_assembly_plasmid_AA274	2
CPE	EC	12	ER	2	indirect	-393	hospital	234098wC7_CPE0002625_assembly_filtered.fasta	Klebsiella pneumoniae	234098wC9_CPE0002642_assembly_filtered.fasta	Enterobacter cloacae	Different Species
CPE	EC	12	ER	2	indirect	-393	hospital	234098wC7_CPE0002625_assembly_filtered.fasta	Klebsiella pneumoniae	234098wD9_CPE0002643_assembly_filtered.fasta	Enterobacter hormaechei	Different Species
CPE	EC	12	ER	3	indirect	-400	hospital	234098wC7_CPE0002625_assembly_filtered.fasta	Klebsiella pneumoniae	234098wC9_CPE0002642_assembly_filtered.fasta	Enterobacter cloacae	Different Species
CPE	EC	12	ER	3	indirect	-400	hospital	234098wC7_CPE0002625_assembly_filtered.fasta	Klebsiella pneumoniae	234098wD9_CPE0002643_assembly_filtered.fasta	Enterobacter hormaechei	Different Species
CPE	EC	12	ER	4	indirect	-623	hospital	234098wC7_CPE0002625_assembly_filtered.fasta	Klebsiella pneumoniae	234098wC9_CPE0002642_assembly_filtered.fasta	Enterobacter cloacae	Different Species
CPE	EC	12	ER	4	indirect	-623	hospital	234098wC7_CPE0002625_assembly_filtered.fasta	Klebsiella pneumoniae	234098wD9_CPE0002643_assembly_filtered.fasta	Enterobacter hormaechei	Different Species
CPE	EC	12	EU	4	indirect	-407	hospital	234098wC7_CPE0002625_assembly_filtered.fasta	Klebsiella pneumoniae	234098wH10_CPE0002655_assembly_filtered.fasta	Escherichia coli	Different Species
CPE	EC	12	EW	1	indirect	-299	hospital	234098wC7_CPE0002625_assembly_filtered.fasta	Klebsiella pneumoniae	234099wF4_CPE0002704_assembly_filtered.fasta	Klebsiella pneumoniae	Same Species	125	0.999937	0.361919	Klebsiella_pneumoniae_234098wC7_CPE0002625_assembly_plasmid_AA276	Klebsiella_pneumoniae_234099wF4_CPE0002704_assembly_plasmid_AA590	1
CPE	EC	12	EW	2	indirect	-298	building	234098wC7_CPE0002625_assembly_filtered.fasta	Klebsiella pneumoniae	234099wF4_CPE0002704_assembly_filtered.fasta	Klebsiella pneumoniae	Same Species	125	0.999937	0.361919	Klebsiella_pneumoniae_234098wC7_CPE0002625_assembly_plasmid_AA276	Klebsiella_pneumoniae_234099wF4_CPE0002704_assembly_plasmid_AA590	1
CPE	EC	12	EW	3	indirect	-294	hospital	234098wC7_CPE0002625_assembly_filtered.fasta	Klebsiella pneumoniae	234099wF4_CPE0002704_assembly_filtered.fasta	Klebsiella pneumoniae	Same Species	125	0.999937	0.361919	Klebsiella_pneumoniae_234098wC7_CPE0002625_assembly_plasmid_AA276	Klebsiella_pneumoniae_234099wF4_CPE0002704_assembly_plasmid_AA590	1
CPE	EC	12	EW	4	indirect	-292	hospital	234098wC7_CPE0002625_assembly_filtered.fasta	Klebsiella pneumoniae	234099wF4_CPE0002704_assembly_filtered.fasta	Klebsiella pneumoniae	Same Species	125	0.999937	0.361919	Klebsiella_pneumoniae_234098wC7_CPE0002625_assembly_plasmid_AA276	Klebsiella_pneumoniae_234099wF4_CPE0002704_assembly_plasmid_AA590	1
CPE	EC	12	EW	5	indirect	-286	building	234098wC7_CPE0002625_assembly_filtered.fasta	Klebsiella pneumoniae	234099wF4_CPE0002704_assembly_filtered.fasta	Klebsiella pneumoniae	Same Species	125	0.999937	0.361919	Klebsiella_pneumoniae_234098wC7_CPE0002625_assembly_plasmid_AA276	Klebsiella_pneumoniae_234099wF4_CPE0002704_assembly_plasmid_AA590	1
CPE	EC	12	EW	6	indirect	-65	hospital	234098wC7_CPE0002625_assembly_filtered.fasta	Klebsiella pneumoniae	234099wF4_CPE0002704_assembly_filtered.fasta	Klebsiella pneumoniae	Same Species	125	0.999937	0.361919	Klebsiella_pneumoniae_234098wC7_CPE0002625_assembly_plasmid_AA276	Klebsiella_pneumoniae_234099wF4_CPE0002704_assembly_plasmid_AA590	1
CPE	EC	12	EW	7	indirect	-395	hospital	234098wC7_CPE0002625_assembly_filtered.fasta	Klebsiella pneumoniae	234099wF4_CPE0002704_assembly_filtered.fasta	Klebsiella pneumoniae	Same Species	125	0.999937	0.361919	Klebsiella_pneumoniae_234098wC7_CPE0002625_assembly_plasmid_AA276	Klebsiella_pneumoniae_234099wF4_CPE0002704_assembly_plasmid_AA590	1
CPE	EC	12	EW	8	indirect	-396	hospital	234098wC7_CPE0002625_assembly_filtered.fasta	Klebsiella pneumoniae	234099wF4_CPE0002704_assembly_filtered.fasta	Klebsiella pneumoniae	Same Species	125	0.999937	0.361919	Klebsiella_pneumoniae_234098wC7_CPE0002625_assembly_plasmid_AA276	Klebsiella_pneumoniae_234099wF4_CPE0002704_assembly_plasmid_AA590	1
CPE	EC	12	EW	9	indirect	-420	building	234098wC7_CPE0002625_assembly_filtered.fasta	Klebsiella pneumoniae	234099wF4_CPE0002704_assembly_filtered.fasta	Klebsiella pneumoniae	Same Species	125	0.999937	0.361919	Klebsiella_pneumoniae_234098wC7_CPE0002625_assembly_plasmid_AA276	Klebsiella_pneumoniae_234099wF4_CPE0002704_assembly_plasmid_AA590	1
CPE	EC	12	EW	10	indirect	-432	hospital	234098wC7_CPE0002625_assembly_filtered.fasta	Klebsiella pneumoniae	234099wF4_CPE0002704_assembly_filtered.fasta	Klebsiella pneumoniae	Same Species	125	0.999937	0.361919	Klebsiella_pneumoniae_234098wC7_CPE0002625_assembly_plasmid_AA276	Klebsiella_pneumoniae_234099wF4_CPE0002704_assembly_plasmid_AA590	1
CPE	EC	12	EW	11	indirect	-433	building	234098wC7_CPE0002625_assembly_filtered.fasta	Klebsiella pneumoniae	234099wF4_CPE0002704_assembly_filtered.fasta	Klebsiella pneumoniae	Same Species	125	0.999937	0.361919	Klebsiella_pneumoniae_234098wC7_CPE0002625_assembly_plasmid_AA276	Klebsiella_pneumoniae_234099wF4_CPE0002704_assembly_plasmid_AA590	1
CPE	EC	12	EW	12	indirect	-637	hospital	234098wC7_CPE0002625_assembly_filtered.fasta	Klebsiella pneumoniae	234099wF4_CPE0002704_assembly_filtered.fasta	Klebsiella pneumoniae	Same Species	125	0.999937	0.361919	Klebsiella_pneumoniae_234098wC7_CPE0002625_assembly_plasmid_AA276	Klebsiella_pneumoniae_234099wF4_CPE0002704_assembly_plasmid_AA590	1
CPE	EC	12	EW	13	indirect	-657	building	234098wC7_CPE0002625_assembly_filtered.fasta	Klebsiella pneumoniae	234099wF4_CPE0002704_assembly_filtered.fasta	Klebsiella pneumoniae	Same Species	125	0.999937	0.361919	Klebsiella_pneumoniae_234098wC7_CPE0002625_assembly_plasmid_AA276	Klebsiella_pneumoniae_234099wF4_CPE0002704_assembly_plasmid_AA590	1
CPE	EC	12	EW	14	indirect	-660	building	234098wC7_CPE0002625_assembly_filtered.fasta	Klebsiella pneumoniae	234099wF4_CPE0002704_assembly_filtered.fasta	Klebsiella pneumoniae	Same Species	125	0.999937	0.361919	Klebsiella_pneumoniae_234098wC7_CPE0002625_assembly_plasmid_AA276	Klebsiella_pneumoniae_234099wF4_CPE0002704_assembly_plasmid_AA590	1
CPE	EC	12	EW	15	indirect	-688	building	234098wC7_CPE0002625_assembly_filtered.fasta	Klebsiella pneumoniae	234099wF4_CPE0002704_assembly_filtered.fasta	Klebsiella pneumoniae	Same Species	125	0.999937	0.361919	Klebsiella_pneumoniae_234098wC7_CPE0002625_assembly_plasmid_AA276	Klebsiella_pneumoniae_234099wF4_CPE0002704_assembly_plasmid_AA590	1
CPE	EC	12	EW	16	indirect	-695	building	234098wC7_CPE0002625_assembly_filtered.fasta	Klebsiella pneumoniae	234099wF4_CPE0002704_assembly_filtered.fasta	Klebsiella pneumoniae	Same Species	125	0.999937	0.361919	Klebsiella_pneumoniae_234098wC7_CPE0002625_assembly_plasmid_AA276	Klebsiella_pneumoniae_234099wF4_CPE0002704_assembly_plasmid_AA590	1
CPE	EC	12	EX	1	indirect	-245	hospital	234098wC7_CPE0002625_assembly_filtered.fasta	Klebsiella pneumoniae	234099wC3_CPE0002690_assembly_filtered.fasta	Enterobacter hormaechei	Different Species
CPE	EC	12	EX	2	indirect	-288	hospital	234098wC7_CPE0002625_assembly_filtered.fasta	Klebsiella pneumoniae	234099wC3_CPE0002690_assembly_filtered.fasta	Enterobacter hormaechei	Different Species
CPE	EC	12	EX	3	indirect	-296	hospital	234098wC7_CPE0002625_assembly_filtered.fasta	Klebsiella pneumoniae	234099wC3_CPE0002690_assembly_filtered.fasta	Enterobacter hormaechei	Different Species
CPE	EC	12	EX	4	indirect	-324	hospital	234098wC7_CPE0002625_assembly_filtered.fasta	Klebsiella pneumoniae	234099wC3_CPE0002690_assembly_filtered.fasta	Enterobacter hormaechei	Different Species
CPE	EC	12	EX	5	indirect	-363	hospital	234098wC7_CPE0002625_assembly_filtered.fasta	Klebsiella pneumoniae	234099wC3_CPE0002690_assembly_filtered.fasta	Enterobacter hormaechei	Different Species
CPE	EC	12	EX	6	indirect	-369	hospital	234098wC7_CPE0002625_assembly_filtered.fasta	Klebsiella pneumoniae	234099wC3_CPE0002690_assembly_filtered.fasta	Enterobacter hormaechei	Different Species
CPE	EC	12	EX	7	indirect	-372	hospital	234098wC7_CPE0002625_assembly_filtered.fasta	Klebsiella pneumoniae	234099wC3_CPE0002690_assembly_filtered.fasta	Enterobacter hormaechei	Different Species
CPE	EC	12	EX	8	indirect	-383	hospital	234098wC7_CPE0002625_assembly_filtered.fasta	Klebsiella pneumoniae	234099wC3_CPE0002690_assembly_filtered.fasta	Enterobacter hormaechei	Different Species
CPE	EC	12	EX	9	indirect	-469	hospital	234098wC7_CPE0002625_assembly_filtered.fasta	Klebsiella pneumoniae	234099wC3_CPE0002690_assembly_filtered.fasta	Enterobacter hormaechei	Different Species
CPE	EC	12	EX	10	indirect	-484	hospital	234098wC7_CPE0002625_assembly_filtered.fasta	Klebsiella pneumoniae	234099wC3_CPE0002690_assembly_filtered.fasta	Enterobacter hormaechei	Different Species
CPE	EC	12	EX	11	indirect	-511	hospital	234098wC7_CPE0002625_assembly_filtered.fasta	Klebsiella pneumoniae	234099wC3_CPE0002690_assembly_filtered.fasta	Enterobacter hormaechei	Different Species
CPE	EC	12	EX	12	indirect	-519	hospital	234098wC7_CPE0002625_assembly_filtered.fasta	Klebsiella pneumoniae	234099wC3_CPE0002690_assembly_filtered.fasta	Enterobacter hormaechei	Different Species
CPE	EC	12	EX	13	indirect	-535	hospital	234098wC7_CPE0002625_assembly_filtered.fasta	Klebsiella pneumoniae	234099wC3_CPE0002690_assembly_filtered.fasta	Enterobacter hormaechei	Different Species
CPE	EC	12	EX	14	indirect	-539	hospital	234098wC7_CPE0002625_assembly_filtered.fasta	Klebsiella pneumoniae	234099wC3_CPE0002690_assembly_filtered.fasta	Enterobacter hormaechei	Different Species
CPE	EC	12	EY	7	indirect	-317	hospital	234098wC7_CPE0002625_assembly_filtered.fasta	Klebsiella pneumoniae	234098wG4_CPE0002599_assembly_filtered.fasta	Citrobacter freundii	Different Species
CPE	EC	12	EY	8	indirect	-320	hospital	234098wC7_CPE0002625_assembly_filtered.fasta	Klebsiella pneumoniae	234098wG4_CPE0002599_assembly_filtered.fasta	Citrobacter freundii	Different Species
CPE	EC	12	EY	9	indirect	-375	hospital	234098wC7_CPE0002625_assembly_filtered.fasta	Klebsiella pneumoniae	234098wG4_CPE0002599_assembly_filtered.fasta	Citrobacter freundii	Different Species
CPE	EC	12	EY	10	indirect	-381	hospital	234098wC7_CPE0002625_assembly_filtered.fasta	Klebsiella pneumoniae	234098wG4_CPE0002599_assembly_filtered.fasta	Citrobacter freundii	Different Species
CPE	EC	12	EY	11	indirect	-382	hospital	234098wC7_CPE0002625_assembly_filtered.fasta	Klebsiella pneumoniae	234098wG4_CPE0002599_assembly_filtered.fasta	Citrobacter freundii	Different Species
CPE	EC	12	EY	12	indirect	-383	hospital	234098wC7_CPE0002625_assembly_filtered.fasta	Klebsiella pneumoniae	234098wG4_CPE0002599_assembly_filtered.fasta	Citrobacter freundii	Different Species
CPE	EC	12	EY	13	indirect	-385	hospital	234098wC7_CPE0002625_assembly_filtered.fasta	Klebsiella pneumoniae	234098wG4_CPE0002599_assembly_filtered.fasta	Citrobacter freundii	Different Species
CPE	EC	12	EZ	2	indirect	-178	hospital	234098wC7_CPE0002625_assembly_filtered.fasta	Klebsiella pneumoniae	234098wD1_CPE0002572_assembly_filtered.fasta	Klebsiella pneumoniae	Same Species	20892	0.999893	0.782583
CPE	EC	12	FA	1	indirect	-392	hospital	234098wC7_CPE0002625_assembly_filtered.fasta	Klebsiella pneumoniae	234099wE1_CPE0002673_assembly_filtered.fasta	Klebsiella pneumoniae	Same Species	21479	0.999971	0.862184
CPE	EC	12	FA	2	indirect	-421	hospital	234098wC7_CPE0002625_assembly_filtered.fasta	Klebsiella pneumoniae	234099wE1_CPE0002673_assembly_filtered.fasta	Klebsiella pneumoniae	Same Species	21479	0.999971	0.862184
CPE	EC	12	FB	1	indirect	-391	hospital	234098wC7_CPE0002625_assembly_filtered.fasta	Klebsiella pneumoniae	234099wD2_CPE0002680_assembly_filtered.fasta	Klebsiella pneumoniae	Same Species	123	0.999918	0.486577
CPE	EC	12	FG	2	indirect	-379	hospital	234098wC7_CPE0002625_assembly_filtered.fasta	Klebsiella pneumoniae	234098wC4_CPE0002595_assembly_filtered.fasta	Escherichia coli	Different Species
CPE	EC	12	FG	3	indirect	-422	hospital	234098wC7_CPE0002625_assembly_filtered.fasta	Klebsiella pneumoniae	234098wC4_CPE0002595_assembly_filtered.fasta	Escherichia coli	Different Species
CPE	EC	12	FI	1	direct	11	hospital	234098wC7_CPE0002625_assembly_filtered.fasta	Klebsiella pneumoniae	234099wD3_CPE0002691_assembly_filtered.fasta	Klebsiella pneumoniae	Same Species	122	0.999972	0.483176	Klebsiella_pneumoniae_234098wC7_CPE0002625_assembly_plasmid_AA276	Klebsiella_pneumoniae_234099wD3_CPE0002691_assembly_plasmid_AA276	4
CPE	EC	12	FI	2	direct	5	hospital	234098wC7_CPE0002625_assembly_filtered.fasta	Klebsiella pneumoniae	234099wD3_CPE0002691_assembly_filtered.fasta	Klebsiella pneumoniae	Same Species	122	0.999972	0.483176	Klebsiella_pneumoniae_234098wC7_CPE0002625_assembly_plasmid_AA276	Klebsiella_pneumoniae_234099wD3_CPE0002691_assembly_plasmid_AA276	4
CPE	EC	12	FI	3	indirect	-3	hospital	234098wC7_CPE0002625_assembly_filtered.fasta	Klebsiella pneumoniae	234099wD3_CPE0002691_assembly_filtered.fasta	Klebsiella pneumoniae	Same Species	122	0.999972	0.483176	Klebsiella_pneumoniae_234098wC7_CPE0002625_assembly_plasmid_AA276	Klebsiella_pneumoniae_234099wD3_CPE0002691_assembly_plasmid_AA276	4
CPE	EC	12	FI	4	indirect	-13	hospital	234098wC7_CPE0002625_assembly_filtered.fasta	Klebsiella pneumoniae	234099wD3_CPE0002691_assembly_filtered.fasta	Klebsiella pneumoniae	Same Species	122	0.999972	0.483176	Klebsiella_pneumoniae_234098wC7_CPE0002625_assembly_plasmid_AA276	Klebsiella_pneumoniae_234099wD3_CPE0002691_assembly_plasmid_AA276	4
CPE	EC	12	FI	5	indirect	-27	hospital	234098wC7_CPE0002625_assembly_filtered.fasta	Klebsiella pneumoniae	234099wD3_CPE0002691_assembly_filtered.fasta	Klebsiella pneumoniae	Same Species	122	0.999972	0.483176	Klebsiella_pneumoniae_234098wC7_CPE0002625_assembly_plasmid_AA276	Klebsiella_pneumoniae_234099wD3_CPE0002691_assembly_plasmid_AA276	4
CPE	EC	12	FI	6	indirect	-180	hospital	234098wC7_CPE0002625_assembly_filtered.fasta	Klebsiella pneumoniae	234099wD3_CPE0002691_assembly_filtered.fasta	Klebsiella pneumoniae	Same Species	122	0.999972	0.483176	Klebsiella_pneumoniae_234098wC7_CPE0002625_assembly_plasmid_AA276	Klebsiella_pneumoniae_234099wD3_CPE0002691_assembly_plasmid_AA276	4
CPE	EC	12	FI	7	indirect	-433	hospital	234098wC7_CPE0002625_assembly_filtered.fasta	Klebsiella pneumoniae	234099wD3_CPE0002691_assembly_filtered.fasta	Klebsiella pneumoniae	Same Species	122	0.999972	0.483176	Klebsiella_pneumoniae_234098wC7_CPE0002625_assembly_plasmid_AA276	Klebsiella_pneumoniae_234099wD3_CPE0002691_assembly_plasmid_AA276	4
CPE	EC	13	ED	1	indirect	-233	hospital	234098wC7_CPE0002625_assembly_filtered.fasta	Klebsiella pneumoniae	234098wH5_CPE0002614_assembly_filtered.fasta	Klebsiella pneumoniae	Same Species	21060	0.999964	0.814307
CPE	EC	13	ED	2	indirect	-244	hospital	234098wC7_CPE0002625_assembly_filtered.fasta	Klebsiella pneumoniae	234098wH5_CPE0002614_assembly_filtered.fasta	Klebsiella pneumoniae	Same Species	21060	0.999964	0.814307
CPE	EC	13	ED	3	indirect	-274	hospital	234098wC7_CPE0002625_assembly_filtered.fasta	Klebsiella pneumoniae	234098wH5_CPE0002614_assembly_filtered.fasta	Klebsiella pneumoniae	Same Species	21060	0.999964	0.814307
CPE	EC	13	ED	4	indirect	-277	hospital	234098wC7_CPE0002625_assembly_filtered.fasta	Klebsiella pneumoniae	234098wH5_CPE0002614_assembly_filtered.fasta	Klebsiella pneumoniae	Same Species	21060	0.999964	0.814307
CPE	EC	13	EE	1	indirect	-297	hospital	234098wC7_CPE0002625_assembly_filtered.fasta	Klebsiella pneumoniae	234098wA11_CPE0002656_assembly_filtered.fasta	Escherichia coli	Different Species
CPE	EC	13	EE	1	indirect	-297	hospital	234098wC7_CPE0002625_assembly_filtered.fasta	Klebsiella pneumoniae	234098wD12_CPE0002667_assembly_filtered.fasta	Escherichia coli	Different Species
CPE	EC	13	EE	2	indirect	-300	hospital	234098wC7_CPE0002625_assembly_filtered.fasta	Klebsiella pneumoniae	234098wA11_CPE0002656_assembly_filtered.fasta	Escherichia coli	Different Species
CPE	EC	13	EE	2	indirect	-300	hospital	234098wC7_CPE0002625_assembly_filtered.fasta	Klebsiella pneumoniae	234098wD12_CPE0002667_assembly_filtered.fasta	Escherichia coli	Different Species
CPE	EC	13	EE	3	indirect	-304	hospital	234098wC7_CPE0002625_assembly_filtered.fasta	Klebsiella pneumoniae	234098wA11_CPE0002656_assembly_filtered.fasta	Escherichia coli	Different Species
CPE	EC	13	EE	3	indirect	-304	hospital	234098wC7_CPE0002625_assembly_filtered.fasta	Klebsiella pneumoniae	234098wD12_CPE0002667_assembly_filtered.fasta	Escherichia coli	Different Species
CPE	EC	13	EE	4	indirect	-305	ward	234098wC7_CPE0002625_assembly_filtered.fasta	Klebsiella pneumoniae	234098wA11_CPE0002656_assembly_filtered.fasta	Escherichia coli	Different Species
CPE	EC	13	EE	4	indirect	-305	ward	234098wC7_CPE0002625_assembly_filtered.fasta	Klebsiella pneumoniae	234098wD12_CPE0002667_assembly_filtered.fasta	Escherichia coli	Different Species
CPE	EC	13	EE	5	indirect	-309	hospital	234098wC7_CPE0002625_assembly_filtered.fasta	Klebsiella pneumoniae	234098wA11_CPE0002656_assembly_filtered.fasta	Escherichia coli	Different Species
CPE	EC	13	EE	5	indirect	-309	hospital	234098wC7_CPE0002625_assembly_filtered.fasta	Klebsiella pneumoniae	234098wD12_CPE0002667_assembly_filtered.fasta	Escherichia coli	Different Species
CPE	EC	13	EG	10	indirect	-265	hospital	234098wC7_CPE0002625_assembly_filtered.fasta	Klebsiella pneumoniae	234098wB9_CPE0002641_assembly_filtered.fasta	Enterobacter hormaechei	Different Species
CPE	EC	13	EG	13	indirect	-297	hospital	234098wC7_CPE0002625_assembly_filtered.fasta	Klebsiella pneumoniae	234098wB9_CPE0002641_assembly_filtered.fasta	Enterobacter hormaechei	Different Species
CPE	EC	13	EI	1	indirect	-116	hospital	234098wC7_CPE0002625_assembly_filtered.fasta	Klebsiella pneumoniae	234099wB3_CPE0002688_assembly_filtered.fasta	Escherichia coli	Different Species
CPE	EC	13	EI	6	indirect	-320	hospital	234098wC7_CPE0002625_assembly_filtered.fasta	Klebsiella pneumoniae	234099wB3_CPE0002688_assembly_filtered.fasta	Escherichia coli	Different Species
CPE	EC	13	EI	7	indirect	-324	hospital	234098wC7_CPE0002625_assembly_filtered.fasta	Klebsiella pneumoniae	234099wB3_CPE0002688_assembly_filtered.fasta	Escherichia coli	Different Species
CPE	EC	13	EI	8	indirect	-346	hospital	234098wC7_CPE0002625_assembly_filtered.fasta	Klebsiella pneumoniae	234099wB3_CPE0002688_assembly_filtered.fasta	Escherichia coli	Different Species
CPE	EC	13	EI	9	indirect	-366	hospital	234098wC7_CPE0002625_assembly_filtered.fasta	Klebsiella pneumoniae	234099wB3_CPE0002688_assembly_filtered.fasta	Escherichia coli	Different Species
CPE	EC	13	EI	10	indirect	-367	hospital	234098wC7_CPE0002625_assembly_filtered.fasta	Klebsiella pneumoniae	234099wB3_CPE0002688_assembly_filtered.fasta	Escherichia coli	Different Species
CPE	EC	13	EI	11	indirect	-374	hospital	234098wC7_CPE0002625_assembly_filtered.fasta	Klebsiella pneumoniae	234099wB3_CPE0002688_assembly_filtered.fasta	Escherichia coli	Different Species
CPE	EC	13	EI	12	indirect	-381	hospital	234098wC7_CPE0002625_assembly_filtered.fasta	Klebsiella pneumoniae	234099wB3_CPE0002688_assembly_filtered.fasta	Escherichia coli	Different Species
CPE	EC	13	EI	13	indirect	-387	hospital	234098wC7_CPE0002625_assembly_filtered.fasta	Klebsiella pneumoniae	234099wB3_CPE0002688_assembly_filtered.fasta	Escherichia coli	Different Species
CPE	EC	13	EI	14	indirect	-391	hospital	234098wC7_CPE0002625_assembly_filtered.fasta	Klebsiella pneumoniae	234099wB3_CPE0002688_assembly_filtered.fasta	Escherichia coli	Different Species
CPE	EC	13	EI	15	indirect	-404	hospital	234098wC7_CPE0002625_assembly_filtered.fasta	Klebsiella pneumoniae	234099wB3_CPE0002688_assembly_filtered.fasta	Escherichia coli	Different Species
CPE	EC	13	EI	16	indirect	-405	hospital	234098wC7_CPE0002625_assembly_filtered.fasta	Klebsiella pneumoniae	234099wB3_CPE0002688_assembly_filtered.fasta	Escherichia coli	Different Species
CPE	EC	13	EI	17	indirect	-455	hospital	234098wC7_CPE0002625_assembly_filtered.fasta	Klebsiella pneumoniae	234099wB3_CPE0002688_assembly_filtered.fasta	Escherichia coli	Different Species
CPE	EC	13	EI	18	indirect	-456	hospital	234098wC7_CPE0002625_assembly_filtered.fasta	Klebsiella pneumoniae	234099wB3_CPE0002688_assembly_filtered.fasta	Escherichia coli	Different Species
CPE	EC	13	EL	1	indirect	-237	hospital	234098wC7_CPE0002625_assembly_filtered.fasta	Klebsiella pneumoniae	234098wF7_CPE0002628_assembly_filtered.fasta	Klebsiella pneumoniae	Same Species	22655	0.99995	0.801932
CPE	EC	13	EL	1	indirect	-237	hospital	234098wC7_CPE0002625_assembly_filtered.fasta	Klebsiella pneumoniae	234098wC8_CPE0002633_assembly_filtered.fasta	Klebsiella pneumoniae	Same Species	22657	0.999955	0.828584
CPE	EC	13	EL	2	indirect	-230	hospital	234098wC7_CPE0002625_assembly_filtered.fasta	Klebsiella pneumoniae	234098wF7_CPE0002628_assembly_filtered.fasta	Klebsiella pneumoniae	Same Species	22655	0.99995	0.801932
CPE	EC	13	EL	2	indirect	-230	hospital	234098wC7_CPE0002625_assembly_filtered.fasta	Klebsiella pneumoniae	234098wC8_CPE0002633_assembly_filtered.fasta	Klebsiella pneumoniae	Same Species	22657	0.999955	0.828584
CPE	EC	13	EL	5	indirect	-120	hospital	234098wC7_CPE0002625_assembly_filtered.fasta	Klebsiella pneumoniae	234098wF7_CPE0002628_assembly_filtered.fasta	Klebsiella pneumoniae	Same Species	22655	0.99995	0.801932
CPE	EC	13	EL	5	indirect	-120	hospital	234098wC7_CPE0002625_assembly_filtered.fasta	Klebsiella pneumoniae	234098wC8_CPE0002633_assembly_filtered.fasta	Klebsiella pneumoniae	Same Species	22657	0.999955	0.828584
CPE	EC	13	EL	23	indirect	-479	hospital	234098wC7_CPE0002625_assembly_filtered.fasta	Klebsiella pneumoniae	234098wF7_CPE0002628_assembly_filtered.fasta	Klebsiella pneumoniae	Same Species	22655	0.99995	0.801932
CPE	EC	13	EL	23	indirect	-479	hospital	234098wC7_CPE0002625_assembly_filtered.fasta	Klebsiella pneumoniae	234098wC8_CPE0002633_assembly_filtered.fasta	Klebsiella pneumoniae	Same Species	22657	0.999955	0.828584
CPE	EC	13	EL	24	indirect	-480	hospital	234098wC7_CPE0002625_assembly_filtered.fasta	Klebsiella pneumoniae	234098wF7_CPE0002628_assembly_filtered.fasta	Klebsiella pneumoniae	Same Species	22655	0.99995	0.801932
CPE	EC	13	EL	24	indirect	-480	hospital	234098wC7_CPE0002625_assembly_filtered.fasta	Klebsiella pneumoniae	234098wC8_CPE0002633_assembly_filtered.fasta	Klebsiella pneumoniae	Same Species	22657	0.999955	0.828584
CPE	EC	13	EL	26	indirect	-482	hospital	234098wC7_CPE0002625_assembly_filtered.fasta	Klebsiella pneumoniae	234098wF7_CPE0002628_assembly_filtered.fasta	Klebsiella pneumoniae	Same Species	22655	0.99995	0.801932
CPE	EC	13	EL	26	indirect	-482	hospital	234098wC7_CPE0002625_assembly_filtered.fasta	Klebsiella pneumoniae	234098wC8_CPE0002633_assembly_filtered.fasta	Klebsiella pneumoniae	Same Species	22657	0.999955	0.828584
CPE	EC	13	EM	1	indirect	-258	hospital	234098wC7_CPE0002625_assembly_filtered.fasta	Klebsiella pneumoniae	234098wC5_CPE0002606_assembly_filtered.fasta	Klebsiella pneumoniae	Same Species	21428	0.999832	0.812871	Klebsiella_pneumoniae_234098wC7_CPE0002625_assembly_plasmid_AA276	Klebsiella_pneumoniae_234098wC5_CPE0002606_assembly_plasmid_AA274	2
CPE	EC	13	ER	2	indirect	-282	hospital	234098wC7_CPE0002625_assembly_filtered.fasta	Klebsiella pneumoniae	234098wC9_CPE0002642_assembly_filtered.fasta	Enterobacter cloacae	Different Species
CPE	EC	13	ER	2	indirect	-282	hospital	234098wC7_CPE0002625_assembly_filtered.fasta	Klebsiella pneumoniae	234098wD9_CPE0002643_assembly_filtered.fasta	Enterobacter hormaechei	Different Species
CPE	EC	13	ER	3	indirect	-289	hospital	234098wC7_CPE0002625_assembly_filtered.fasta	Klebsiella pneumoniae	234098wC9_CPE0002642_assembly_filtered.fasta	Enterobacter cloacae	Different Species
CPE	EC	13	ER	3	indirect	-289	hospital	234098wC7_CPE0002625_assembly_filtered.fasta	Klebsiella pneumoniae	234098wD9_CPE0002643_assembly_filtered.fasta	Enterobacter hormaechei	Different Species
CPE	EC	13	ER	4	indirect	-512	hospital	234098wC7_CPE0002625_assembly_filtered.fasta	Klebsiella pneumoniae	234098wC9_CPE0002642_assembly_filtered.fasta	Enterobacter cloacae	Different Species
CPE	EC	13	ER	4	indirect	-512	hospital	234098wC7_CPE0002625_assembly_filtered.fasta	Klebsiella pneumoniae	234098wD9_CPE0002643_assembly_filtered.fasta	Enterobacter hormaechei	Different Species
CPE	EC	13	EU	4	indirect	-296	hospital	234098wC7_CPE0002625_assembly_filtered.fasta	Klebsiella pneumoniae	234098wH10_CPE0002655_assembly_filtered.fasta	Escherichia coli	Different Species
CPE	EC	13	EW	1	indirect	-425	hospital	234098wC7_CPE0002625_assembly_filtered.fasta	Klebsiella pneumoniae	234099wF4_CPE0002704_assembly_filtered.fasta	Klebsiella pneumoniae	Same Species	125	0.999937	0.361919	Klebsiella_pneumoniae_234098wC7_CPE0002625_assembly_plasmid_AA276	Klebsiella_pneumoniae_234099wF4_CPE0002704_assembly_plasmid_AA590	1
CPE	EC	13	EW	2	indirect	-424	hospital	234098wC7_CPE0002625_assembly_filtered.fasta	Klebsiella pneumoniae	234099wF4_CPE0002704_assembly_filtered.fasta	Klebsiella pneumoniae	Same Species	125	0.999937	0.361919	Klebsiella_pneumoniae_234098wC7_CPE0002625_assembly_plasmid_AA276	Klebsiella_pneumoniae_234099wF4_CPE0002704_assembly_plasmid_AA590	1
CPE	EC	13	EW	3	indirect	-420	hospital	234098wC7_CPE0002625_assembly_filtered.fasta	Klebsiella pneumoniae	234099wF4_CPE0002704_assembly_filtered.fasta	Klebsiella pneumoniae	Same Species	125	0.999937	0.361919	Klebsiella_pneumoniae_234098wC7_CPE0002625_assembly_plasmid_AA276	Klebsiella_pneumoniae_234099wF4_CPE0002704_assembly_plasmid_AA590	1
CPE	EC	13	EW	4	indirect	-418	hospital	234098wC7_CPE0002625_assembly_filtered.fasta	Klebsiella pneumoniae	234099wF4_CPE0002704_assembly_filtered.fasta	Klebsiella pneumoniae	Same Species	125	0.999937	0.361919	Klebsiella_pneumoniae_234098wC7_CPE0002625_assembly_plasmid_AA276	Klebsiella_pneumoniae_234099wF4_CPE0002704_assembly_plasmid_AA590	1
CPE	EC	13	EW	5	indirect	-412	hospital	234098wC7_CPE0002625_assembly_filtered.fasta	Klebsiella pneumoniae	234099wF4_CPE0002704_assembly_filtered.fasta	Klebsiella pneumoniae	Same Species	125	0.999937	0.361919	Klebsiella_pneumoniae_234098wC7_CPE0002625_assembly_plasmid_AA276	Klebsiella_pneumoniae_234099wF4_CPE0002704_assembly_plasmid_AA590	1
CPE	EC	13	EW	6	indirect	-41	hospital	234098wC7_CPE0002625_assembly_filtered.fasta	Klebsiella pneumoniae	234099wF4_CPE0002704_assembly_filtered.fasta	Klebsiella pneumoniae	Same Species	125	0.999937	0.361919	Klebsiella_pneumoniae_234098wC7_CPE0002625_assembly_plasmid_AA276	Klebsiella_pneumoniae_234099wF4_CPE0002704_assembly_plasmid_AA590	1
CPE	EC	13	EW	7	indirect	-284	hospital	234098wC7_CPE0002625_assembly_filtered.fasta	Klebsiella pneumoniae	234099wF4_CPE0002704_assembly_filtered.fasta	Klebsiella pneumoniae	Same Species	125	0.999937	0.361919	Klebsiella_pneumoniae_234098wC7_CPE0002625_assembly_plasmid_AA276	Klebsiella_pneumoniae_234099wF4_CPE0002704_assembly_plasmid_AA590	1
CPE	EC	13	EW	8	indirect	-285	hospital	234098wC7_CPE0002625_assembly_filtered.fasta	Klebsiella pneumoniae	234099wF4_CPE0002704_assembly_filtered.fasta	Klebsiella pneumoniae	Same Species	125	0.999937	0.361919	Klebsiella_pneumoniae_234098wC7_CPE0002625_assembly_plasmid_AA276	Klebsiella_pneumoniae_234099wF4_CPE0002704_assembly_plasmid_AA590	1
CPE	EC	13	EW	9	indirect	-309	hospital	234098wC7_CPE0002625_assembly_filtered.fasta	Klebsiella pneumoniae	234099wF4_CPE0002704_assembly_filtered.fasta	Klebsiella pneumoniae	Same Species	125	0.999937	0.361919	Klebsiella_pneumoniae_234098wC7_CPE0002625_assembly_plasmid_AA276	Klebsiella_pneumoniae_234099wF4_CPE0002704_assembly_plasmid_AA590	1
CPE	EC	13	EW	10	indirect	-321	hospital	234098wC7_CPE0002625_assembly_filtered.fasta	Klebsiella pneumoniae	234099wF4_CPE0002704_assembly_filtered.fasta	Klebsiella pneumoniae	Same Species	125	0.999937	0.361919	Klebsiella_pneumoniae_234098wC7_CPE0002625_assembly_plasmid_AA276	Klebsiella_pneumoniae_234099wF4_CPE0002704_assembly_plasmid_AA590	1
CPE	EC	13	EW	11	indirect	-322	hospital	234098wC7_CPE0002625_assembly_filtered.fasta	Klebsiella pneumoniae	234099wF4_CPE0002704_assembly_filtered.fasta	Klebsiella pneumoniae	Same Species	125	0.999937	0.361919	Klebsiella_pneumoniae_234098wC7_CPE0002625_assembly_plasmid_AA276	Klebsiella_pneumoniae_234099wF4_CPE0002704_assembly_plasmid_AA590	1
CPE	EC	13	EW	12	indirect	-526	hospital	234098wC7_CPE0002625_assembly_filtered.fasta	Klebsiella pneumoniae	234099wF4_CPE0002704_assembly_filtered.fasta	Klebsiella pneumoniae	Same Species	125	0.999937	0.361919	Klebsiella_pneumoniae_234098wC7_CPE0002625_assembly_plasmid_AA276	Klebsiella_pneumoniae_234099wF4_CPE0002704_assembly_plasmid_AA590	1
CPE	EC	13	EW	13	indirect	-546	hospital	234098wC7_CPE0002625_assembly_filtered.fasta	Klebsiella pneumoniae	234099wF4_CPE0002704_assembly_filtered.fasta	Klebsiella pneumoniae	Same Species	125	0.999937	0.361919	Klebsiella_pneumoniae_234098wC7_CPE0002625_assembly_plasmid_AA276	Klebsiella_pneumoniae_234099wF4_CPE0002704_assembly_plasmid_AA590	1
CPE	EC	13	EW	14	indirect	-549	hospital	234098wC7_CPE0002625_assembly_filtered.fasta	Klebsiella pneumoniae	234099wF4_CPE0002704_assembly_filtered.fasta	Klebsiella pneumoniae	Same Species	125	0.999937	0.361919	Klebsiella_pneumoniae_234098wC7_CPE0002625_assembly_plasmid_AA276	Klebsiella_pneumoniae_234099wF4_CPE0002704_assembly_plasmid_AA590	1
CPE	EC	13	EW	15	indirect	-577	hospital	234098wC7_CPE0002625_assembly_filtered.fasta	Klebsiella pneumoniae	234099wF4_CPE0002704_assembly_filtered.fasta	Klebsiella pneumoniae	Same Species	125	0.999937	0.361919	Klebsiella_pneumoniae_234098wC7_CPE0002625_assembly_plasmid_AA276	Klebsiella_pneumoniae_234099wF4_CPE0002704_assembly_plasmid_AA590	1
CPE	EC	13	EW	16	indirect	-584	hospital	234098wC7_CPE0002625_assembly_filtered.fasta	Klebsiella pneumoniae	234099wF4_CPE0002704_assembly_filtered.fasta	Klebsiella pneumoniae	Same Species	125	0.999937	0.361919	Klebsiella_pneumoniae_234098wC7_CPE0002625_assembly_plasmid_AA276	Klebsiella_pneumoniae_234099wF4_CPE0002704_assembly_plasmid_AA590	1
CPE	EC	13	EX	1	indirect	-134	hospital	234098wC7_CPE0002625_assembly_filtered.fasta	Klebsiella pneumoniae	234099wC3_CPE0002690_assembly_filtered.fasta	Enterobacter hormaechei	Different Species
CPE	EC	13	EX	2	indirect	-177	hospital	234098wC7_CPE0002625_assembly_filtered.fasta	Klebsiella pneumoniae	234099wC3_CPE0002690_assembly_filtered.fasta	Enterobacter hormaechei	Different Species
CPE	EC	13	EX	3	indirect	-185	hospital	234098wC7_CPE0002625_assembly_filtered.fasta	Klebsiella pneumoniae	234099wC3_CPE0002690_assembly_filtered.fasta	Enterobacter hormaechei	Different Species
CPE	EC	13	EX	4	indirect	-213	hospital	234098wC7_CPE0002625_assembly_filtered.fasta	Klebsiella pneumoniae	234099wC3_CPE0002690_assembly_filtered.fasta	Enterobacter hormaechei	Different Species
CPE	EC	13	EX	5	indirect	-252	hospital	234098wC7_CPE0002625_assembly_filtered.fasta	Klebsiella pneumoniae	234099wC3_CPE0002690_assembly_filtered.fasta	Enterobacter hormaechei	Different Species
CPE	EC	13	EX	6	indirect	-258	hospital	234098wC7_CPE0002625_assembly_filtered.fasta	Klebsiella pneumoniae	234099wC3_CPE0002690_assembly_filtered.fasta	Enterobacter hormaechei	Different Species
CPE	EC	13	EX	7	indirect	-261	hospital	234098wC7_CPE0002625_assembly_filtered.fasta	Klebsiella pneumoniae	234099wC3_CPE0002690_assembly_filtered.fasta	Enterobacter hormaechei	Different Species
CPE	EC	13	EX	8	indirect	-272	hospital	234098wC7_CPE0002625_assembly_filtered.fasta	Klebsiella pneumoniae	234099wC3_CPE0002690_assembly_filtered.fasta	Enterobacter hormaechei	Different Species
CPE	EC	13	EX	9	indirect	-358	hospital	234098wC7_CPE0002625_assembly_filtered.fasta	Klebsiella pneumoniae	234099wC3_CPE0002690_assembly_filtered.fasta	Enterobacter hormaechei	Different Species
CPE	EC	13	EX	10	indirect	-373	hospital	234098wC7_CPE0002625_assembly_filtered.fasta	Klebsiella pneumoniae	234099wC3_CPE0002690_assembly_filtered.fasta	Enterobacter hormaechei	Different Species
CPE	EC	13	EX	11	indirect	-400	hospital	234098wC7_CPE0002625_assembly_filtered.fasta	Klebsiella pneumoniae	234099wC3_CPE0002690_assembly_filtered.fasta	Enterobacter hormaechei	Different Species
CPE	EC	13	EX	12	indirect	-408	hospital	234098wC7_CPE0002625_assembly_filtered.fasta	Klebsiella pneumoniae	234099wC3_CPE0002690_assembly_filtered.fasta	Enterobacter hormaechei	Different Species
CPE	EC	13	EX	13	indirect	-424	hospital	234098wC7_CPE0002625_assembly_filtered.fasta	Klebsiella pneumoniae	234099wC3_CPE0002690_assembly_filtered.fasta	Enterobacter hormaechei	Different Species
CPE	EC	13	EX	14	indirect	-428	hospital	234098wC7_CPE0002625_assembly_filtered.fasta	Klebsiella pneumoniae	234099wC3_CPE0002690_assembly_filtered.fasta	Enterobacter hormaechei	Different Species
CPE	EC	13	EY	7	indirect	-206	hospital	234098wC7_CPE0002625_assembly_filtered.fasta	Klebsiella pneumoniae	234098wG4_CPE0002599_assembly_filtered.fasta	Citrobacter freundii	Different Species
CPE	EC	13	EY	8	indirect	-209	hospital	234098wC7_CPE0002625_assembly_filtered.fasta	Klebsiella pneumoniae	234098wG4_CPE0002599_assembly_filtered.fasta	Citrobacter freundii	Different Species
CPE	EC	13	EY	9	indirect	-264	hospital	234098wC7_CPE0002625_assembly_filtered.fasta	Klebsiella pneumoniae	234098wG4_CPE0002599_assembly_filtered.fasta	Citrobacter freundii	Different Species
CPE	EC	13	EY	10	indirect	-270	hospital	234098wC7_CPE0002625_assembly_filtered.fasta	Klebsiella pneumoniae	234098wG4_CPE0002599_assembly_filtered.fasta	Citrobacter freundii	Different Species
CPE	EC	13	EY	11	indirect	-271	hospital	234098wC7_CPE0002625_assembly_filtered.fasta	Klebsiella pneumoniae	234098wG4_CPE0002599_assembly_filtered.fasta	Citrobacter freundii	Different Species
CPE	EC	13	EY	12	indirect	-272	hospital	234098wC7_CPE0002625_assembly_filtered.fasta	Klebsiella pneumoniae	234098wG4_CPE0002599_assembly_filtered.fasta	Citrobacter freundii	Different Species
CPE	EC	13	EY	13	indirect	-274	hospital	234098wC7_CPE0002625_assembly_filtered.fasta	Klebsiella pneumoniae	234098wG4_CPE0002599_assembly_filtered.fasta	Citrobacter freundii	Different Species
CPE	EC	13	EZ	2	indirect	-304	hospital	234098wC7_CPE0002625_assembly_filtered.fasta	Klebsiella pneumoniae	234098wD1_CPE0002572_assembly_filtered.fasta	Klebsiella pneumoniae	Same Species	20892	0.999893	0.782583
CPE	EC	13	FA	1	indirect	-281	hospital	234098wC7_CPE0002625_assembly_filtered.fasta	Klebsiella pneumoniae	234099wE1_CPE0002673_assembly_filtered.fasta	Klebsiella pneumoniae	Same Species	21479	0.999971	0.862184
CPE	EC	13	FA	2	indirect	-310	hospital	234098wC7_CPE0002625_assembly_filtered.fasta	Klebsiella pneumoniae	234099wE1_CPE0002673_assembly_filtered.fasta	Klebsiella pneumoniae	Same Species	21479	0.999971	0.862184
CPE	EC	13	FB	1	indirect	-280	hospital	234098wC7_CPE0002625_assembly_filtered.fasta	Klebsiella pneumoniae	234099wD2_CPE0002680_assembly_filtered.fasta	Klebsiella pneumoniae	Same Species	123	0.999918	0.486577
CPE	EC	13	FG	2	indirect	-268	hospital	234098wC7_CPE0002625_assembly_filtered.fasta	Klebsiella pneumoniae	234098wC4_CPE0002595_assembly_filtered.fasta	Escherichia coli	Different Species
CPE	EC	13	FG	3	indirect	-311	hospital	234098wC7_CPE0002625_assembly_filtered.fasta	Klebsiella pneumoniae	234098wC4_CPE0002595_assembly_filtered.fasta	Escherichia coli	Different Species
CPE	EC	13	FI	1	indirect	-115	hospital	234098wC7_CPE0002625_assembly_filtered.fasta	Klebsiella pneumoniae	234099wD3_CPE0002691_assembly_filtered.fasta	Klebsiella pneumoniae	Same Species	122	0.999972	0.483176	Klebsiella_pneumoniae_234098wC7_CPE0002625_assembly_plasmid_AA276	Klebsiella_pneumoniae_234099wD3_CPE0002691_assembly_plasmid_AA276	4
CPE	EC	13	FI	2	indirect	-107	hospital	234098wC7_CPE0002625_assembly_filtered.fasta	Klebsiella pneumoniae	234099wD3_CPE0002691_assembly_filtered.fasta	Klebsiella pneumoniae	Same Species	122	0.999972	0.483176	Klebsiella_pneumoniae_234098wC7_CPE0002625_assembly_plasmid_AA276	Klebsiella_pneumoniae_234099wD3_CPE0002691_assembly_plasmid_AA276	4
CPE	EC	13	FI	3	indirect	-97	hospital	234098wC7_CPE0002625_assembly_filtered.fasta	Klebsiella pneumoniae	234099wD3_CPE0002691_assembly_filtered.fasta	Klebsiella pneumoniae	Same Species	122	0.999972	0.483176	Klebsiella_pneumoniae_234098wC7_CPE0002625_assembly_plasmid_AA276	Klebsiella_pneumoniae_234099wD3_CPE0002691_assembly_plasmid_AA276	4
CPE	EC	13	FI	4	indirect	-84	hospital	234098wC7_CPE0002625_assembly_filtered.fasta	Klebsiella pneumoniae	234099wD3_CPE0002691_assembly_filtered.fasta	Klebsiella pneumoniae	Same Species	122	0.999972	0.483176	Klebsiella_pneumoniae_234098wC7_CPE0002625_assembly_plasmid_AA276	Klebsiella_pneumoniae_234099wD3_CPE0002691_assembly_plasmid_AA276	4
CPE	EC	13	FI	5	indirect	-81	hospital	234098wC7_CPE0002625_assembly_filtered.fasta	Klebsiella pneumoniae	234099wD3_CPE0002691_assembly_filtered.fasta	Klebsiella pneumoniae	Same Species	122	0.999972	0.483176	Klebsiella_pneumoniae_234098wC7_CPE0002625_assembly_plasmid_AA276	Klebsiella_pneumoniae_234099wD3_CPE0002691_assembly_plasmid_AA276	4
CPE	EC	13	FI	6	indirect	-69	hospital	234098wC7_CPE0002625_assembly_filtered.fasta	Klebsiella pneumoniae	234099wD3_CPE0002691_assembly_filtered.fasta	Klebsiella pneumoniae	Same Species	122	0.999972	0.483176	Klebsiella_pneumoniae_234098wC7_CPE0002625_assembly_plasmid_AA276	Klebsiella_pneumoniae_234099wD3_CPE0002691_assembly_plasmid_AA276	4
CPE	EC	13	FI	7	indirect	-322	hospital	234098wC7_CPE0002625_assembly_filtered.fasta	Klebsiella pneumoniae	234099wD3_CPE0002691_assembly_filtered.fasta	Klebsiella pneumoniae	Same Species	122	0.999972	0.483176	Klebsiella_pneumoniae_234098wC7_CPE0002625_assembly_plasmid_AA276	Klebsiella_pneumoniae_234099wD3_CPE0002691_assembly_plasmid_AA276	4
CPE	EC	14	ED	1	indirect	-36	hospital	234098wC7_CPE0002625_assembly_filtered.fasta	Klebsiella pneumoniae	234098wH5_CPE0002614_assembly_filtered.fasta	Klebsiella pneumoniae	Same Species	21060	0.999964	0.814307
CPE	EC	14	ED	2	indirect	-27	hospital	234098wC7_CPE0002625_assembly_filtered.fasta	Klebsiella pneumoniae	234098wH5_CPE0002614_assembly_filtered.fasta	Klebsiella pneumoniae	Same Species	21060	0.999964	0.814307
CPE	EC	14	ED	3	indirect	-3	hospital	234098wC7_CPE0002625_assembly_filtered.fasta	Klebsiella pneumoniae	234098wH5_CPE0002614_assembly_filtered.fasta	Klebsiella pneumoniae	Same Species	21060	0.999964	0.814307
CPE	EC	14	ED	4	indirect	-1	hospital	234098wC7_CPE0002625_assembly_filtered.fasta	Klebsiella pneumoniae	234098wH5_CPE0002614_assembly_filtered.fasta	Klebsiella pneumoniae	Same Species	21060	0.999964	0.814307
CPE	EC	14	EE	1	indirect	-16	hospital	234098wC7_CPE0002625_assembly_filtered.fasta	Klebsiella pneumoniae	234098wA11_CPE0002656_assembly_filtered.fasta	Escherichia coli	Different Species
CPE	EC	14	EE	1	indirect	-16	hospital	234098wC7_CPE0002625_assembly_filtered.fasta	Klebsiella pneumoniae	234098wD12_CPE0002667_assembly_filtered.fasta	Escherichia coli	Different Species
CPE	EC	14	EE	2	indirect	-19	hospital	234098wC7_CPE0002625_assembly_filtered.fasta	Klebsiella pneumoniae	234098wA11_CPE0002656_assembly_filtered.fasta	Escherichia coli	Different Species
CPE	EC	14	EE	2	indirect	-19	hospital	234098wC7_CPE0002625_assembly_filtered.fasta	Klebsiella pneumoniae	234098wD12_CPE0002667_assembly_filtered.fasta	Escherichia coli	Different Species
CPE	EC	14	EE	3	indirect	-23	hospital	234098wC7_CPE0002625_assembly_filtered.fasta	Klebsiella pneumoniae	234098wA11_CPE0002656_assembly_filtered.fasta	Escherichia coli	Different Species
CPE	EC	14	EE	3	indirect	-23	hospital	234098wC7_CPE0002625_assembly_filtered.fasta	Klebsiella pneumoniae	234098wD12_CPE0002667_assembly_filtered.fasta	Escherichia coli	Different Species
CPE	EC	14	EE	4	indirect	-24	building	234098wC7_CPE0002625_assembly_filtered.fasta	Klebsiella pneumoniae	234098wA11_CPE0002656_assembly_filtered.fasta	Escherichia coli	Different Species
CPE	EC	14	EE	4	indirect	-24	building	234098wC7_CPE0002625_assembly_filtered.fasta	Klebsiella pneumoniae	234098wD12_CPE0002667_assembly_filtered.fasta	Escherichia coli	Different Species
CPE	EC	14	EE	5	indirect	-28	hospital	234098wC7_CPE0002625_assembly_filtered.fasta	Klebsiella pneumoniae	234098wA11_CPE0002656_assembly_filtered.fasta	Escherichia coli	Different Species
CPE	EC	14	EE	5	indirect	-28	hospital	234098wC7_CPE0002625_assembly_filtered.fasta	Klebsiella pneumoniae	234098wD12_CPE0002667_assembly_filtered.fasta	Escherichia coli	Different Species
CPE	EC	14	EG	10	indirect	-14	hospital	234098wC7_CPE0002625_assembly_filtered.fasta	Klebsiella pneumoniae	234098wB9_CPE0002641_assembly_filtered.fasta	Enterobacter hormaechei	Different Species
CPE	EC	14	EG	13	indirect	-16	hospital	234098wC7_CPE0002625_assembly_filtered.fasta	Klebsiella pneumoniae	234098wB9_CPE0002641_assembly_filtered.fasta	Enterobacter hormaechei	Different Species
CPE	EC	14	EI	1	indirect	-397	hospital	234098wC7_CPE0002625_assembly_filtered.fasta	Klebsiella pneumoniae	234099wB3_CPE0002688_assembly_filtered.fasta	Escherichia coli	Different Species
CPE	EC	14	EI	6	indirect	-39	hospital	234098wC7_CPE0002625_assembly_filtered.fasta	Klebsiella pneumoniae	234099wB3_CPE0002688_assembly_filtered.fasta	Escherichia coli	Different Species
CPE	EC	14	EI	7	indirect	-43	hospital	234098wC7_CPE0002625_assembly_filtered.fasta	Klebsiella pneumoniae	234099wB3_CPE0002688_assembly_filtered.fasta	Escherichia coli	Different Species
CPE	EC	14	EI	8	indirect	-65	hospital	234098wC7_CPE0002625_assembly_filtered.fasta	Klebsiella pneumoniae	234099wB3_CPE0002688_assembly_filtered.fasta	Escherichia coli	Different Species
CPE	EC	14	EI	9	indirect	-85	hospital	234098wC7_CPE0002625_assembly_filtered.fasta	Klebsiella pneumoniae	234099wB3_CPE0002688_assembly_filtered.fasta	Escherichia coli	Different Species
CPE	EC	14	EI	10	indirect	-86	hospital	234098wC7_CPE0002625_assembly_filtered.fasta	Klebsiella pneumoniae	234099wB3_CPE0002688_assembly_filtered.fasta	Escherichia coli	Different Species
CPE	EC	14	EI	11	indirect	-93	hospital	234098wC7_CPE0002625_assembly_filtered.fasta	Klebsiella pneumoniae	234099wB3_CPE0002688_assembly_filtered.fasta	Escherichia coli	Different Species
CPE	EC	14	EI	12	indirect	-100	hospital	234098wC7_CPE0002625_assembly_filtered.fasta	Klebsiella pneumoniae	234099wB3_CPE0002688_assembly_filtered.fasta	Escherichia coli	Different Species
CPE	EC	14	EI	13	indirect	-106	hospital	234098wC7_CPE0002625_assembly_filtered.fasta	Klebsiella pneumoniae	234099wB3_CPE0002688_assembly_filtered.fasta	Escherichia coli	Different Species
CPE	EC	14	EI	14	indirect	-110	hospital	234098wC7_CPE0002625_assembly_filtered.fasta	Klebsiella pneumoniae	234099wB3_CPE0002688_assembly_filtered.fasta	Escherichia coli	Different Species
CPE	EC	14	EI	15	indirect	-123	hospital	234098wC7_CPE0002625_assembly_filtered.fasta	Klebsiella pneumoniae	234099wB3_CPE0002688_assembly_filtered.fasta	Escherichia coli	Different Species
CPE	EC	14	EI	16	indirect	-124	hospital	234098wC7_CPE0002625_assembly_filtered.fasta	Klebsiella pneumoniae	234099wB3_CPE0002688_assembly_filtered.fasta	Escherichia coli	Different Species
CPE	EC	14	EI	17	indirect	-174	hospital	234098wC7_CPE0002625_assembly_filtered.fasta	Klebsiella pneumoniae	234099wB3_CPE0002688_assembly_filtered.fasta	Escherichia coli	Different Species
CPE	EC	14	EI	18	indirect	-175	hospital	234098wC7_CPE0002625_assembly_filtered.fasta	Klebsiella pneumoniae	234099wB3_CPE0002688_assembly_filtered.fasta	Escherichia coli	Different Species
CPE	EC	14	EL	1	indirect	-518	hospital	234098wC7_CPE0002625_assembly_filtered.fasta	Klebsiella pneumoniae	234098wF7_CPE0002628_assembly_filtered.fasta	Klebsiella pneumoniae	Same Species	22655	0.99995	0.801932
CPE	EC	14	EL	1	indirect	-518	hospital	234098wC7_CPE0002625_assembly_filtered.fasta	Klebsiella pneumoniae	234098wC8_CPE0002633_assembly_filtered.fasta	Klebsiella pneumoniae	Same Species	22657	0.999955	0.828584
CPE	EC	14	EL	2	indirect	-511	hospital	234098wC7_CPE0002625_assembly_filtered.fasta	Klebsiella pneumoniae	234098wF7_CPE0002628_assembly_filtered.fasta	Klebsiella pneumoniae	Same Species	22655	0.99995	0.801932
CPE	EC	14	EL	2	indirect	-511	hospital	234098wC7_CPE0002625_assembly_filtered.fasta	Klebsiella pneumoniae	234098wC8_CPE0002633_assembly_filtered.fasta	Klebsiella pneumoniae	Same Species	22657	0.999955	0.828584
CPE	EC	14	EL	5	indirect	-158	hospital	234098wC7_CPE0002625_assembly_filtered.fasta	Klebsiella pneumoniae	234098wF7_CPE0002628_assembly_filtered.fasta	Klebsiella pneumoniae	Same Species	22655	0.99995	0.801932
CPE	EC	14	EL	5	indirect	-158	hospital	234098wC7_CPE0002625_assembly_filtered.fasta	Klebsiella pneumoniae	234098wC8_CPE0002633_assembly_filtered.fasta	Klebsiella pneumoniae	Same Species	22657	0.999955	0.828584
CPE	EC	14	EL	23	indirect	-198	hospital	234098wC7_CPE0002625_assembly_filtered.fasta	Klebsiella pneumoniae	234098wF7_CPE0002628_assembly_filtered.fasta	Klebsiella pneumoniae	Same Species	22655	0.99995	0.801932
CPE	EC	14	EL	23	indirect	-198	hospital	234098wC7_CPE0002625_assembly_filtered.fasta	Klebsiella pneumoniae	234098wC8_CPE0002633_assembly_filtered.fasta	Klebsiella pneumoniae	Same Species	22657	0.999955	0.828584
CPE	EC	14	EL	24	indirect	-199	hospital	234098wC7_CPE0002625_assembly_filtered.fasta	Klebsiella pneumoniae	234098wF7_CPE0002628_assembly_filtered.fasta	Klebsiella pneumoniae	Same Species	22655	0.99995	0.801932
CPE	EC	14	EL	24	indirect	-199	hospital	234098wC7_CPE0002625_assembly_filtered.fasta	Klebsiella pneumoniae	234098wC8_CPE0002633_assembly_filtered.fasta	Klebsiella pneumoniae	Same Species	22657	0.999955	0.828584
CPE	EC	14	EL	26	indirect	-201	hospital	234098wC7_CPE0002625_assembly_filtered.fasta	Klebsiella pneumoniae	234098wF7_CPE0002628_assembly_filtered.fasta	Klebsiella pneumoniae	Same Species	22655	0.99995	0.801932
CPE	EC	14	EL	26	indirect	-201	hospital	234098wC7_CPE0002625_assembly_filtered.fasta	Klebsiella pneumoniae	234098wC8_CPE0002633_assembly_filtered.fasta	Klebsiella pneumoniae	Same Species	22657	0.999955	0.828584
CPE	EC	14	EM	1	indirect	-21	hospital	234098wC7_CPE0002625_assembly_filtered.fasta	Klebsiella pneumoniae	234098wC5_CPE0002606_assembly_filtered.fasta	Klebsiella pneumoniae	Same Species	21428	0.999832	0.812871	Klebsiella_pneumoniae_234098wC7_CPE0002625_assembly_plasmid_AA276	Klebsiella_pneumoniae_234098wC5_CPE0002606_assembly_plasmid_AA274	2
CPE	EC	14	ER	2	indirect	-1	hospital	234098wC7_CPE0002625_assembly_filtered.fasta	Klebsiella pneumoniae	234098wC9_CPE0002642_assembly_filtered.fasta	Enterobacter cloacae	Different Species
CPE	EC	14	ER	2	indirect	-1	hospital	234098wC7_CPE0002625_assembly_filtered.fasta	Klebsiella pneumoniae	234098wD9_CPE0002643_assembly_filtered.fasta	Enterobacter hormaechei	Different Species
CPE	EC	14	ER	3	indirect	-8	hospital	234098wC7_CPE0002625_assembly_filtered.fasta	Klebsiella pneumoniae	234098wC9_CPE0002642_assembly_filtered.fasta	Enterobacter cloacae	Different Species
CPE	EC	14	ER	3	indirect	-8	hospital	234098wC7_CPE0002625_assembly_filtered.fasta	Klebsiella pneumoniae	234098wD9_CPE0002643_assembly_filtered.fasta	Enterobacter hormaechei	Different Species
CPE	EC	14	ER	4	indirect	-231	hospital	234098wC7_CPE0002625_assembly_filtered.fasta	Klebsiella pneumoniae	234098wC9_CPE0002642_assembly_filtered.fasta	Enterobacter cloacae	Different Species
CPE	EC	14	ER	4	indirect	-231	hospital	234098wC7_CPE0002625_assembly_filtered.fasta	Klebsiella pneumoniae	234098wD9_CPE0002643_assembly_filtered.fasta	Enterobacter hormaechei	Different Species
CPE	EC	14	EU	4	indirect	-15	hospital	234098wC7_CPE0002625_assembly_filtered.fasta	Klebsiella pneumoniae	234098wH10_CPE0002655_assembly_filtered.fasta	Escherichia coli	Different Species
CPE	EC	14	EW	1	indirect	-706	hospital	234098wC7_CPE0002625_assembly_filtered.fasta	Klebsiella pneumoniae	234099wF4_CPE0002704_assembly_filtered.fasta	Klebsiella pneumoniae	Same Species	125	0.999937	0.361919	Klebsiella_pneumoniae_234098wC7_CPE0002625_assembly_plasmid_AA276	Klebsiella_pneumoniae_234099wF4_CPE0002704_assembly_plasmid_AA590	1
CPE	EC	14	EW	2	indirect	-705	hospital	234098wC7_CPE0002625_assembly_filtered.fasta	Klebsiella pneumoniae	234099wF4_CPE0002704_assembly_filtered.fasta	Klebsiella pneumoniae	Same Species	125	0.999937	0.361919	Klebsiella_pneumoniae_234098wC7_CPE0002625_assembly_plasmid_AA276	Klebsiella_pneumoniae_234099wF4_CPE0002704_assembly_plasmid_AA590	1
CPE	EC	14	EW	3	indirect	-701	hospital	234098wC7_CPE0002625_assembly_filtered.fasta	Klebsiella pneumoniae	234099wF4_CPE0002704_assembly_filtered.fasta	Klebsiella pneumoniae	Same Species	125	0.999937	0.361919	Klebsiella_pneumoniae_234098wC7_CPE0002625_assembly_plasmid_AA276	Klebsiella_pneumoniae_234099wF4_CPE0002704_assembly_plasmid_AA590	1
CPE	EC	14	EW	4	indirect	-699	hospital	234098wC7_CPE0002625_assembly_filtered.fasta	Klebsiella pneumoniae	234099wF4_CPE0002704_assembly_filtered.fasta	Klebsiella pneumoniae	Same Species	125	0.999937	0.361919	Klebsiella_pneumoniae_234098wC7_CPE0002625_assembly_plasmid_AA276	Klebsiella_pneumoniae_234099wF4_CPE0002704_assembly_plasmid_AA590	1
CPE	EC	14	EW	5	indirect	-693	hospital	234098wC7_CPE0002625_assembly_filtered.fasta	Klebsiella pneumoniae	234099wF4_CPE0002704_assembly_filtered.fasta	Klebsiella pneumoniae	Same Species	125	0.999937	0.361919	Klebsiella_pneumoniae_234098wC7_CPE0002625_assembly_plasmid_AA276	Klebsiella_pneumoniae_234099wF4_CPE0002704_assembly_plasmid_AA590	1
CPE	EC	14	EW	6	indirect	-322	hospital	234098wC7_CPE0002625_assembly_filtered.fasta	Klebsiella pneumoniae	234099wF4_CPE0002704_assembly_filtered.fasta	Klebsiella pneumoniae	Same Species	125	0.999937	0.361919	Klebsiella_pneumoniae_234098wC7_CPE0002625_assembly_plasmid_AA276	Klebsiella_pneumoniae_234099wF4_CPE0002704_assembly_plasmid_AA590	1
CPE	EC	14	EW	7	indirect	-3	hospital	234098wC7_CPE0002625_assembly_filtered.fasta	Klebsiella pneumoniae	234099wF4_CPE0002704_assembly_filtered.fasta	Klebsiella pneumoniae	Same Species	125	0.999937	0.361919	Klebsiella_pneumoniae_234098wC7_CPE0002625_assembly_plasmid_AA276	Klebsiella_pneumoniae_234099wF4_CPE0002704_assembly_plasmid_AA590	1
CPE	EC	14	EW	8	indirect	-4	hospital	234098wC7_CPE0002625_assembly_filtered.fasta	Klebsiella pneumoniae	234099wF4_CPE0002704_assembly_filtered.fasta	Klebsiella pneumoniae	Same Species	125	0.999937	0.361919	Klebsiella_pneumoniae_234098wC7_CPE0002625_assembly_plasmid_AA276	Klebsiella_pneumoniae_234099wF4_CPE0002704_assembly_plasmid_AA590	1
CPE	EC	14	EW	9	indirect	-28	hospital	234098wC7_CPE0002625_assembly_filtered.fasta	Klebsiella pneumoniae	234099wF4_CPE0002704_assembly_filtered.fasta	Klebsiella pneumoniae	Same Species	125	0.999937	0.361919	Klebsiella_pneumoniae_234098wC7_CPE0002625_assembly_plasmid_AA276	Klebsiella_pneumoniae_234099wF4_CPE0002704_assembly_plasmid_AA590	1
CPE	EC	14	EW	10	indirect	-40	hospital	234098wC7_CPE0002625_assembly_filtered.fasta	Klebsiella pneumoniae	234099wF4_CPE0002704_assembly_filtered.fasta	Klebsiella pneumoniae	Same Species	125	0.999937	0.361919	Klebsiella_pneumoniae_234098wC7_CPE0002625_assembly_plasmid_AA276	Klebsiella_pneumoniae_234099wF4_CPE0002704_assembly_plasmid_AA590	1
CPE	EC	14	EW	11	indirect	-41	hospital	234098wC7_CPE0002625_assembly_filtered.fasta	Klebsiella pneumoniae	234099wF4_CPE0002704_assembly_filtered.fasta	Klebsiella pneumoniae	Same Species	125	0.999937	0.361919	Klebsiella_pneumoniae_234098wC7_CPE0002625_assembly_plasmid_AA276	Klebsiella_pneumoniae_234099wF4_CPE0002704_assembly_plasmid_AA590	1
CPE	EC	14	EW	12	indirect	-245	hospital	234098wC7_CPE0002625_assembly_filtered.fasta	Klebsiella pneumoniae	234099wF4_CPE0002704_assembly_filtered.fasta	Klebsiella pneumoniae	Same Species	125	0.999937	0.361919	Klebsiella_pneumoniae_234098wC7_CPE0002625_assembly_plasmid_AA276	Klebsiella_pneumoniae_234099wF4_CPE0002704_assembly_plasmid_AA590	1
CPE	EC	14	EW	13	indirect	-265	hospital	234098wC7_CPE0002625_assembly_filtered.fasta	Klebsiella pneumoniae	234099wF4_CPE0002704_assembly_filtered.fasta	Klebsiella pneumoniae	Same Species	125	0.999937	0.361919	Klebsiella_pneumoniae_234098wC7_CPE0002625_assembly_plasmid_AA276	Klebsiella_pneumoniae_234099wF4_CPE0002704_assembly_plasmid_AA590	1
CPE	EC	14	EW	14	indirect	-268	hospital	234098wC7_CPE0002625_assembly_filtered.fasta	Klebsiella pneumoniae	234099wF4_CPE0002704_assembly_filtered.fasta	Klebsiella pneumoniae	Same Species	125	0.999937	0.361919	Klebsiella_pneumoniae_234098wC7_CPE0002625_assembly_plasmid_AA276	Klebsiella_pneumoniae_234099wF4_CPE0002704_assembly_plasmid_AA590	1
CPE	EC	14	EW	15	indirect	-296	hospital	234098wC7_CPE0002625_assembly_filtered.fasta	Klebsiella pneumoniae	234099wF4_CPE0002704_assembly_filtered.fasta	Klebsiella pneumoniae	Same Species	125	0.999937	0.361919	Klebsiella_pneumoniae_234098wC7_CPE0002625_assembly_plasmid_AA276	Klebsiella_pneumoniae_234099wF4_CPE0002704_assembly_plasmid_AA590	1
CPE	EC	14	EW	16	indirect	-303	hospital	234098wC7_CPE0002625_assembly_filtered.fasta	Klebsiella pneumoniae	234099wF4_CPE0002704_assembly_filtered.fasta	Klebsiella pneumoniae	Same Species	125	0.999937	0.361919	Klebsiella_pneumoniae_234098wC7_CPE0002625_assembly_plasmid_AA276	Klebsiella_pneumoniae_234099wF4_CPE0002704_assembly_plasmid_AA590	1
CPE	EC	14	EX	1	indirect	-144	hospital	234098wC7_CPE0002625_assembly_filtered.fasta	Klebsiella pneumoniae	234099wC3_CPE0002690_assembly_filtered.fasta	Enterobacter hormaechei	Different Species
CPE	EC	14	EX	2	indirect	-102	hospital	234098wC7_CPE0002625_assembly_filtered.fasta	Klebsiella pneumoniae	234099wC3_CPE0002690_assembly_filtered.fasta	Enterobacter hormaechei	Different Species
CPE	EC	14	EX	3	indirect	-88	hospital	234098wC7_CPE0002625_assembly_filtered.fasta	Klebsiella pneumoniae	234099wC3_CPE0002690_assembly_filtered.fasta	Enterobacter hormaechei	Different Species
CPE	EC	14	EX	4	indirect	-32	hospital	234098wC7_CPE0002625_assembly_filtered.fasta	Klebsiella pneumoniae	234099wC3_CPE0002690_assembly_filtered.fasta	Enterobacter hormaechei	Different Species
CPE	EC	14	EX	5	indirect	-27	hospital	234098wC7_CPE0002625_assembly_filtered.fasta	Klebsiella pneumoniae	234099wC3_CPE0002690_assembly_filtered.fasta	Enterobacter hormaechei	Different Species
CPE	EC	14	EX	6	indirect	-21	hospital	234098wC7_CPE0002625_assembly_filtered.fasta	Klebsiella pneumoniae	234099wC3_CPE0002690_assembly_filtered.fasta	Enterobacter hormaechei	Different Species
CPE	EC	14	EX	7	indirect	-11	hospital	234098wC7_CPE0002625_assembly_filtered.fasta	Klebsiella pneumoniae	234099wC3_CPE0002690_assembly_filtered.fasta	Enterobacter hormaechei	Different Species
CPE	EC	14	EX	8	direct	1	hospital	234098wC7_CPE0002625_assembly_filtered.fasta	Klebsiella pneumoniae	234099wC3_CPE0002690_assembly_filtered.fasta	Enterobacter hormaechei	Different Species
CPE	EC	14	EX	9	indirect	-77	hospital	234098wC7_CPE0002625_assembly_filtered.fasta	Klebsiella pneumoniae	234099wC3_CPE0002690_assembly_filtered.fasta	Enterobacter hormaechei	Different Species
CPE	EC	14	EX	10	indirect	-92	hospital	234098wC7_CPE0002625_assembly_filtered.fasta	Klebsiella pneumoniae	234099wC3_CPE0002690_assembly_filtered.fasta	Enterobacter hormaechei	Different Species
CPE	EC	14	EX	11	indirect	-119	hospital	234098wC7_CPE0002625_assembly_filtered.fasta	Klebsiella pneumoniae	234099wC3_CPE0002690_assembly_filtered.fasta	Enterobacter hormaechei	Different Species
CPE	EC	14	EX	12	indirect	-127	hospital	234098wC7_CPE0002625_assembly_filtered.fasta	Klebsiella pneumoniae	234099wC3_CPE0002690_assembly_filtered.fasta	Enterobacter hormaechei	Different Species
CPE	EC	14	EX	13	indirect	-143	hospital	234098wC7_CPE0002625_assembly_filtered.fasta	Klebsiella pneumoniae	234099wC3_CPE0002690_assembly_filtered.fasta	Enterobacter hormaechei	Different Species
CPE	EC	14	EX	14	indirect	-147	hospital	234098wC7_CPE0002625_assembly_filtered.fasta	Klebsiella pneumoniae	234099wC3_CPE0002690_assembly_filtered.fasta	Enterobacter hormaechei	Different Species
CPE	EC	14	EY	7	indirect	-72	hospital	234098wC7_CPE0002625_assembly_filtered.fasta	Klebsiella pneumoniae	234098wG4_CPE0002599_assembly_filtered.fasta	Citrobacter freundii	Different Species
CPE	EC	14	EY	8	indirect	-68	hospital	234098wC7_CPE0002625_assembly_filtered.fasta	Klebsiella pneumoniae	234098wG4_CPE0002599_assembly_filtered.fasta	Citrobacter freundii	Different Species
CPE	EC	14	EY	9	indirect	-12	hospital	234098wC7_CPE0002625_assembly_filtered.fasta	Klebsiella pneumoniae	234098wG4_CPE0002599_assembly_filtered.fasta	Citrobacter freundii	Different Species
CPE	EC	14	EY	10	indirect	-9	hospital	234098wC7_CPE0002625_assembly_filtered.fasta	Klebsiella pneumoniae	234098wG4_CPE0002599_assembly_filtered.fasta	Citrobacter freundii	Different Species
CPE	EC	14	EY	11	indirect	-8	hospital	234098wC7_CPE0002625_assembly_filtered.fasta	Klebsiella pneumoniae	234098wG4_CPE0002599_assembly_filtered.fasta	Citrobacter freundii	Different Species
CPE	EC	14	EY	12	indirect	-6	hospital	234098wC7_CPE0002625_assembly_filtered.fasta	Klebsiella pneumoniae	234098wG4_CPE0002599_assembly_filtered.fasta	Citrobacter freundii	Different Species
CPE	EC	14	EY	13	direct	1	hospital	234098wC7_CPE0002625_assembly_filtered.fasta	Klebsiella pneumoniae	234098wG4_CPE0002599_assembly_filtered.fasta	Citrobacter freundii	Different Species
CPE	EC	14	EZ	2	indirect	-585	hospital	234098wC7_CPE0002625_assembly_filtered.fasta	Klebsiella pneumoniae	234098wD1_CPE0002572_assembly_filtered.fasta	Klebsiella pneumoniae	Same Species	20892	0.999893	0.782583
CPE	EC	14	FA	1	indirect	0	hospital	234098wC7_CPE0002625_assembly_filtered.fasta	Klebsiella pneumoniae	234099wE1_CPE0002673_assembly_filtered.fasta	Klebsiella pneumoniae	Same Species	21479	0.999971	0.862184
CPE	EC	14	FA	2	indirect	-29	hospital	234098wC7_CPE0002625_assembly_filtered.fasta	Klebsiella pneumoniae	234099wE1_CPE0002673_assembly_filtered.fasta	Klebsiella pneumoniae	Same Species	21479	0.999971	0.862184
CPE	EC	14	FB	1	direct	1	hospital	234098wC7_CPE0002625_assembly_filtered.fasta	Klebsiella pneumoniae	234099wD2_CPE0002680_assembly_filtered.fasta	Klebsiella pneumoniae	Same Species	123	0.999918	0.486577
CPE	EC	14	FG	2	indirect	-10	hospital	234098wC7_CPE0002625_assembly_filtered.fasta	Klebsiella pneumoniae	234098wC4_CPE0002595_assembly_filtered.fasta	Escherichia coli	Different Species
CPE	EC	14	FG	3	indirect	-30	hospital	234098wC7_CPE0002625_assembly_filtered.fasta	Klebsiella pneumoniae	234098wC4_CPE0002595_assembly_filtered.fasta	Escherichia coli	Different Species
CPE	EC	14	FI	1	indirect	-396	hospital	234098wC7_CPE0002625_assembly_filtered.fasta	Klebsiella pneumoniae	234099wD3_CPE0002691_assembly_filtered.fasta	Klebsiella pneumoniae	Same Species	122	0.999972	0.483176	Klebsiella_pneumoniae_234098wC7_CPE0002625_assembly_plasmid_AA276	Klebsiella_pneumoniae_234099wD3_CPE0002691_assembly_plasmid_AA276	4
CPE	EC	14	FI	2	indirect	-388	hospital	234098wC7_CPE0002625_assembly_filtered.fasta	Klebsiella pneumoniae	234099wD3_CPE0002691_assembly_filtered.fasta	Klebsiella pneumoniae	Same Species	122	0.999972	0.483176	Klebsiella_pneumoniae_234098wC7_CPE0002625_assembly_plasmid_AA276	Klebsiella_pneumoniae_234099wD3_CPE0002691_assembly_plasmid_AA276	4
CPE	EC	14	FI	3	indirect	-378	hospital	234098wC7_CPE0002625_assembly_filtered.fasta	Klebsiella pneumoniae	234099wD3_CPE0002691_assembly_filtered.fasta	Klebsiella pneumoniae	Same Species	122	0.999972	0.483176	Klebsiella_pneumoniae_234098wC7_CPE0002625_assembly_plasmid_AA276	Klebsiella_pneumoniae_234099wD3_CPE0002691_assembly_plasmid_AA276	4
CPE	EC	14	FI	4	indirect	-365	hospital	234098wC7_CPE0002625_assembly_filtered.fasta	Klebsiella pneumoniae	234099wD3_CPE0002691_assembly_filtered.fasta	Klebsiella pneumoniae	Same Species	122	0.999972	0.483176	Klebsiella_pneumoniae_234098wC7_CPE0002625_assembly_plasmid_AA276	Klebsiella_pneumoniae_234099wD3_CPE0002691_assembly_plasmid_AA276	4
CPE	EC	14	FI	5	indirect	-362	hospital	234098wC7_CPE0002625_assembly_filtered.fasta	Klebsiella pneumoniae	234099wD3_CPE0002691_assembly_filtered.fasta	Klebsiella pneumoniae	Same Species	122	0.999972	0.483176	Klebsiella_pneumoniae_234098wC7_CPE0002625_assembly_plasmid_AA276	Klebsiella_pneumoniae_234099wD3_CPE0002691_assembly_plasmid_AA276	4
CPE	EC	14	FI	6	indirect	-201	hospital	234098wC7_CPE0002625_assembly_filtered.fasta	Klebsiella pneumoniae	234099wD3_CPE0002691_assembly_filtered.fasta	Klebsiella pneumoniae	Same Species	122	0.999972	0.483176	Klebsiella_pneumoniae_234098wC7_CPE0002625_assembly_plasmid_AA276	Klebsiella_pneumoniae_234099wD3_CPE0002691_assembly_plasmid_AA276	4
CPE	EC	14	FI	7	indirect	-41	hospital	234098wC7_CPE0002625_assembly_filtered.fasta	Klebsiella pneumoniae	234099wD3_CPE0002691_assembly_filtered.fasta	Klebsiella pneumoniae	Same Species	122	0.999972	0.483176	Klebsiella_pneumoniae_234098wC7_CPE0002625_assembly_plasmid_AA276	Klebsiella_pneumoniae_234099wD3_CPE0002691_assembly_plasmid_AA276	4
CPE	EC	15	ED	1	indirect	-225	building	234098wC7_CPE0002625_assembly_filtered.fasta	Klebsiella pneumoniae	234098wH5_CPE0002614_assembly_filtered.fasta	Klebsiella pneumoniae	Same Species	21060	0.999964	0.814307
CPE	EC	15	ED	2	indirect	-216	hospital	234098wC7_CPE0002625_assembly_filtered.fasta	Klebsiella pneumoniae	234098wH5_CPE0002614_assembly_filtered.fasta	Klebsiella pneumoniae	Same Species	21060	0.999964	0.814307
CPE	EC	15	ED	3	indirect	-192	building	234098wC7_CPE0002625_assembly_filtered.fasta	Klebsiella pneumoniae	234098wH5_CPE0002614_assembly_filtered.fasta	Klebsiella pneumoniae	Same Species	21060	0.999964	0.814307
CPE	EC	15	ED	4	indirect	-190	building	234098wC7_CPE0002625_assembly_filtered.fasta	Klebsiella pneumoniae	234098wH5_CPE0002614_assembly_filtered.fasta	Klebsiella pneumoniae	Same Species	21060	0.999964	0.814307
CPE	EC	15	EE	1	indirect	-169	building	234098wC7_CPE0002625_assembly_filtered.fasta	Klebsiella pneumoniae	234098wA11_CPE0002656_assembly_filtered.fasta	Escherichia coli	Different Species
CPE	EC	15	EE	1	indirect	-169	building	234098wC7_CPE0002625_assembly_filtered.fasta	Klebsiella pneumoniae	234098wD12_CPE0002667_assembly_filtered.fasta	Escherichia coli	Different Species
CPE	EC	15	EE	2	indirect	-165	building	234098wC7_CPE0002625_assembly_filtered.fasta	Klebsiella pneumoniae	234098wA11_CPE0002656_assembly_filtered.fasta	Escherichia coli	Different Species
CPE	EC	15	EE	2	indirect	-165	building	234098wC7_CPE0002625_assembly_filtered.fasta	Klebsiella pneumoniae	234098wD12_CPE0002667_assembly_filtered.fasta	Escherichia coli	Different Species
CPE	EC	15	EE	3	indirect	-164	building	234098wC7_CPE0002625_assembly_filtered.fasta	Klebsiella pneumoniae	234098wA11_CPE0002656_assembly_filtered.fasta	Escherichia coli	Different Species
CPE	EC	15	EE	3	indirect	-164	building	234098wC7_CPE0002625_assembly_filtered.fasta	Klebsiella pneumoniae	234098wD12_CPE0002667_assembly_filtered.fasta	Escherichia coli	Different Species
CPE	EC	15	EE	4	indirect	-160	hospital	234098wC7_CPE0002625_assembly_filtered.fasta	Klebsiella pneumoniae	234098wA11_CPE0002656_assembly_filtered.fasta	Escherichia coli	Different Species
CPE	EC	15	EE	4	indirect	-160	hospital	234098wC7_CPE0002625_assembly_filtered.fasta	Klebsiella pneumoniae	234098wD12_CPE0002667_assembly_filtered.fasta	Escherichia coli	Different Species
CPE	EC	15	EE	5	indirect	-158	hospital	234098wC7_CPE0002625_assembly_filtered.fasta	Klebsiella pneumoniae	234098wA11_CPE0002656_assembly_filtered.fasta	Escherichia coli	Different Species
CPE	EC	15	EE	5	indirect	-158	hospital	234098wC7_CPE0002625_assembly_filtered.fasta	Klebsiella pneumoniae	234098wD12_CPE0002667_assembly_filtered.fasta	Escherichia coli	Different Species
CPE	EC	15	EG	10	indirect	-203	building	234098wC7_CPE0002625_assembly_filtered.fasta	Klebsiella pneumoniae	234098wB9_CPE0002641_assembly_filtered.fasta	Enterobacter hormaechei	Different Species
CPE	EC	15	EG	13	indirect	-169	building	234098wC7_CPE0002625_assembly_filtered.fasta	Klebsiella pneumoniae	234098wB9_CPE0002641_assembly_filtered.fasta	Enterobacter hormaechei	Different Species
CPE	EC	15	EI	1	indirect	-586	building	234098wC7_CPE0002625_assembly_filtered.fasta	Klebsiella pneumoniae	234099wB3_CPE0002688_assembly_filtered.fasta	Escherichia coli	Different Species
CPE	EC	15	EI	6	indirect	-145	building	234098wC7_CPE0002625_assembly_filtered.fasta	Klebsiella pneumoniae	234099wB3_CPE0002688_assembly_filtered.fasta	Escherichia coli	Different Species
CPE	EC	15	EI	7	indirect	-123	building	234098wC7_CPE0002625_assembly_filtered.fasta	Klebsiella pneumoniae	234099wB3_CPE0002688_assembly_filtered.fasta	Escherichia coli	Different Species
CPE	EC	15	EI	8	indirect	-111	building	234098wC7_CPE0002625_assembly_filtered.fasta	Klebsiella pneumoniae	234099wB3_CPE0002688_assembly_filtered.fasta	Escherichia coli	Different Species
CPE	EC	15	EI	9	indirect	-102	building	234098wC7_CPE0002625_assembly_filtered.fasta	Klebsiella pneumoniae	234099wB3_CPE0002688_assembly_filtered.fasta	Escherichia coli	Different Species
CPE	EC	15	EI	10	indirect	-95	building	234098wC7_CPE0002625_assembly_filtered.fasta	Klebsiella pneumoniae	234099wB3_CPE0002688_assembly_filtered.fasta	Escherichia coli	Different Species
CPE	EC	15	EI	11	indirect	-88	building	234098wC7_CPE0002625_assembly_filtered.fasta	Klebsiella pneumoniae	234099wB3_CPE0002688_assembly_filtered.fasta	Escherichia coli	Different Species
CPE	EC	15	EI	12	indirect	-82	building	234098wC7_CPE0002625_assembly_filtered.fasta	Klebsiella pneumoniae	234099wB3_CPE0002688_assembly_filtered.fasta	Escherichia coli	Different Species
CPE	EC	15	EI	13	indirect	-78	building	234098wC7_CPE0002625_assembly_filtered.fasta	Klebsiella pneumoniae	234099wB3_CPE0002688_assembly_filtered.fasta	Escherichia coli	Different Species
CPE	EC	15	EI	14	indirect	-77	building	234098wC7_CPE0002625_assembly_filtered.fasta	Klebsiella pneumoniae	234099wB3_CPE0002688_assembly_filtered.fasta	Escherichia coli	Different Species
CPE	EC	15	EI	15	indirect	-64	building	234098wC7_CPE0002625_assembly_filtered.fasta	Klebsiella pneumoniae	234099wB3_CPE0002688_assembly_filtered.fasta	Escherichia coli	Different Species
CPE	EC	15	EI	16	indirect	-14	building	234098wC7_CPE0002625_assembly_filtered.fasta	Klebsiella pneumoniae	234099wB3_CPE0002688_assembly_filtered.fasta	Escherichia coli	Different Species
CPE	EC	15	EI	17	indirect	-13	building	234098wC7_CPE0002625_assembly_filtered.fasta	Klebsiella pneumoniae	234099wB3_CPE0002688_assembly_filtered.fasta	Escherichia coli	Different Species
CPE	EC	15	EI	18	direct	2	building	234098wC7_CPE0002625_assembly_filtered.fasta	Klebsiella pneumoniae	234099wB3_CPE0002688_assembly_filtered.fasta	Escherichia coli	Different Species
CPE	EC	15	EL	1	indirect	-707	building	234098wC7_CPE0002625_assembly_filtered.fasta	Klebsiella pneumoniae	234098wF7_CPE0002628_assembly_filtered.fasta	Klebsiella pneumoniae	Same Species	22655	0.99995	0.801932
CPE	EC	15	EL	1	indirect	-707	building	234098wC7_CPE0002625_assembly_filtered.fasta	Klebsiella pneumoniae	234098wC8_CPE0002633_assembly_filtered.fasta	Klebsiella pneumoniae	Same Species	22657	0.999955	0.828584
CPE	EC	15	EL	2	indirect	-700	building	234098wC7_CPE0002625_assembly_filtered.fasta	Klebsiella pneumoniae	234098wF7_CPE0002628_assembly_filtered.fasta	Klebsiella pneumoniae	Same Species	22655	0.99995	0.801932
CPE	EC	15	EL	2	indirect	-700	building	234098wC7_CPE0002625_assembly_filtered.fasta	Klebsiella pneumoniae	234098wC8_CPE0002633_assembly_filtered.fasta	Klebsiella pneumoniae	Same Species	22657	0.999955	0.828584
CPE	EC	15	EL	5	indirect	-347	ward	234098wC7_CPE0002625_assembly_filtered.fasta	Klebsiella pneumoniae	234098wF7_CPE0002628_assembly_filtered.fasta	Klebsiella pneumoniae	Same Species	22655	0.99995	0.801932
CPE	EC	15	EL	5	indirect	-347	ward	234098wC7_CPE0002625_assembly_filtered.fasta	Klebsiella pneumoniae	234098wC8_CPE0002633_assembly_filtered.fasta	Klebsiella pneumoniae	Same Species	22657	0.999955	0.828584
CPE	EC	15	EL	23	indirect	-8	building	234098wC7_CPE0002625_assembly_filtered.fasta	Klebsiella pneumoniae	234098wF7_CPE0002628_assembly_filtered.fasta	Klebsiella pneumoniae	Same Species	22655	0.99995	0.801932
CPE	EC	15	EL	23	indirect	-8	building	234098wC7_CPE0002625_assembly_filtered.fasta	Klebsiella pneumoniae	234098wC8_CPE0002633_assembly_filtered.fasta	Klebsiella pneumoniae	Same Species	22657	0.999955	0.828584
CPE	EC	15	EL	24	indirect	-9	hospital	234098wC7_CPE0002625_assembly_filtered.fasta	Klebsiella pneumoniae	234098wF7_CPE0002628_assembly_filtered.fasta	Klebsiella pneumoniae	Same Species	22655	0.99995	0.801932
CPE	EC	15	EL	24	indirect	-9	hospital	234098wC7_CPE0002625_assembly_filtered.fasta	Klebsiella pneumoniae	234098wC8_CPE0002633_assembly_filtered.fasta	Klebsiella pneumoniae	Same Species	22657	0.999955	0.828584
CPE	EC	15	EL	26	indirect	-11	hospital	234098wC7_CPE0002625_assembly_filtered.fasta	Klebsiella pneumoniae	234098wF7_CPE0002628_assembly_filtered.fasta	Klebsiella pneumoniae	Same Species	22655	0.99995	0.801932
CPE	EC	15	EL	26	indirect	-11	hospital	234098wC7_CPE0002625_assembly_filtered.fasta	Klebsiella pneumoniae	234098wC8_CPE0002633_assembly_filtered.fasta	Klebsiella pneumoniae	Same Species	22657	0.999955	0.828584
CPE	EC	15	EM	1	indirect	-210	ward	234098wC7_CPE0002625_assembly_filtered.fasta	Klebsiella pneumoniae	234098wC5_CPE0002606_assembly_filtered.fasta	Klebsiella pneumoniae	Same Species	21428	0.999832	0.812871	Klebsiella_pneumoniae_234098wC7_CPE0002625_assembly_plasmid_AA276	Klebsiella_pneumoniae_234098wC5_CPE0002606_assembly_plasmid_AA274	2
CPE	EC	15	ER	2	indirect	-180	building	234098wC7_CPE0002625_assembly_filtered.fasta	Klebsiella pneumoniae	234098wC9_CPE0002642_assembly_filtered.fasta	Enterobacter cloacae	Different Species
CPE	EC	15	ER	2	indirect	-180	building	234098wC7_CPE0002625_assembly_filtered.fasta	Klebsiella pneumoniae	234098wD9_CPE0002643_assembly_filtered.fasta	Enterobacter hormaechei	Different Species
CPE	EC	15	ER	3	indirect	-176	building	234098wC7_CPE0002625_assembly_filtered.fasta	Klebsiella pneumoniae	234098wC9_CPE0002642_assembly_filtered.fasta	Enterobacter cloacae	Different Species
CPE	EC	15	ER	3	indirect	-176	building	234098wC7_CPE0002625_assembly_filtered.fasta	Klebsiella pneumoniae	234098wD9_CPE0002643_assembly_filtered.fasta	Enterobacter hormaechei	Different Species
CPE	EC	15	ER	4	indirect	-41	building	234098wC7_CPE0002625_assembly_filtered.fasta	Klebsiella pneumoniae	234098wC9_CPE0002642_assembly_filtered.fasta	Enterobacter cloacae	Different Species
CPE	EC	15	ER	4	indirect	-41	building	234098wC7_CPE0002625_assembly_filtered.fasta	Klebsiella pneumoniae	234098wD9_CPE0002643_assembly_filtered.fasta	Enterobacter hormaechei	Different Species
CPE	EC	15	EU	4	indirect	-172	building	234098wC7_CPE0002625_assembly_filtered.fasta	Klebsiella pneumoniae	234098wH10_CPE0002655_assembly_filtered.fasta	Escherichia coli	Different Species
CPE	EC	15	EW	1	indirect	-895	building	234098wC7_CPE0002625_assembly_filtered.fasta	Klebsiella pneumoniae	234099wF4_CPE0002704_assembly_filtered.fasta	Klebsiella pneumoniae	Same Species	125	0.999937	0.361919	Klebsiella_pneumoniae_234098wC7_CPE0002625_assembly_plasmid_AA276	Klebsiella_pneumoniae_234099wF4_CPE0002704_assembly_plasmid_AA590	1
CPE	EC	15	EW	2	indirect	-894	hospital	234098wC7_CPE0002625_assembly_filtered.fasta	Klebsiella pneumoniae	234099wF4_CPE0002704_assembly_filtered.fasta	Klebsiella pneumoniae	Same Species	125	0.999937	0.361919	Klebsiella_pneumoniae_234098wC7_CPE0002625_assembly_plasmid_AA276	Klebsiella_pneumoniae_234099wF4_CPE0002704_assembly_plasmid_AA590	1
CPE	EC	15	EW	3	indirect	-890	building	234098wC7_CPE0002625_assembly_filtered.fasta	Klebsiella pneumoniae	234099wF4_CPE0002704_assembly_filtered.fasta	Klebsiella pneumoniae	Same Species	125	0.999937	0.361919	Klebsiella_pneumoniae_234098wC7_CPE0002625_assembly_plasmid_AA276	Klebsiella_pneumoniae_234099wF4_CPE0002704_assembly_plasmid_AA590	1
CPE	EC	15	EW	4	indirect	-888	building	234098wC7_CPE0002625_assembly_filtered.fasta	Klebsiella pneumoniae	234099wF4_CPE0002704_assembly_filtered.fasta	Klebsiella pneumoniae	Same Species	125	0.999937	0.361919	Klebsiella_pneumoniae_234098wC7_CPE0002625_assembly_plasmid_AA276	Klebsiella_pneumoniae_234099wF4_CPE0002704_assembly_plasmid_AA590	1
CPE	EC	15	EW	5	indirect	-882	hospital	234098wC7_CPE0002625_assembly_filtered.fasta	Klebsiella pneumoniae	234099wF4_CPE0002704_assembly_filtered.fasta	Klebsiella pneumoniae	Same Species	125	0.999937	0.361919	Klebsiella_pneumoniae_234098wC7_CPE0002625_assembly_plasmid_AA276	Klebsiella_pneumoniae_234099wF4_CPE0002704_assembly_plasmid_AA590	1
CPE	EC	15	EW	6	indirect	-511	ward	234098wC7_CPE0002625_assembly_filtered.fasta	Klebsiella pneumoniae	234099wF4_CPE0002704_assembly_filtered.fasta	Klebsiella pneumoniae	Same Species	125	0.999937	0.361919	Klebsiella_pneumoniae_234098wC7_CPE0002625_assembly_plasmid_AA276	Klebsiella_pneumoniae_234099wF4_CPE0002704_assembly_plasmid_AA590	1
CPE	EC	15	EW	7	indirect	-184	building	234098wC7_CPE0002625_assembly_filtered.fasta	Klebsiella pneumoniae	234099wF4_CPE0002704_assembly_filtered.fasta	Klebsiella pneumoniae	Same Species	125	0.999937	0.361919	Klebsiella_pneumoniae_234098wC7_CPE0002625_assembly_plasmid_AA276	Klebsiella_pneumoniae_234099wF4_CPE0002704_assembly_plasmid_AA590	1
CPE	EC	15	EW	8	indirect	-160	hospital	234098wC7_CPE0002625_assembly_filtered.fasta	Klebsiella pneumoniae	234099wF4_CPE0002704_assembly_filtered.fasta	Klebsiella pneumoniae	Same Species	125	0.999937	0.361919	Klebsiella_pneumoniae_234098wC7_CPE0002625_assembly_plasmid_AA276	Klebsiella_pneumoniae_234099wF4_CPE0002704_assembly_plasmid_AA590	1
CPE	EC	15	EW	9	indirect	-158	hospital	234098wC7_CPE0002625_assembly_filtered.fasta	Klebsiella pneumoniae	234099wF4_CPE0002704_assembly_filtered.fasta	Klebsiella pneumoniae	Same Species	125	0.999937	0.361919	Klebsiella_pneumoniae_234098wC7_CPE0002625_assembly_plasmid_AA276	Klebsiella_pneumoniae_234099wF4_CPE0002704_assembly_plasmid_AA590	1
CPE	EC	15	EW	10	indirect	-147	building	234098wC7_CPE0002625_assembly_filtered.fasta	Klebsiella pneumoniae	234099wF4_CPE0002704_assembly_filtered.fasta	Klebsiella pneumoniae	Same Species	125	0.999937	0.361919	Klebsiella_pneumoniae_234098wC7_CPE0002625_assembly_plasmid_AA276	Klebsiella_pneumoniae_234099wF4_CPE0002704_assembly_plasmid_AA590	1
CPE	EC	15	EW	11	indirect	-131	hospital	234098wC7_CPE0002625_assembly_filtered.fasta	Klebsiella pneumoniae	234099wF4_CPE0002704_assembly_filtered.fasta	Klebsiella pneumoniae	Same Species	125	0.999937	0.361919	Klebsiella_pneumoniae_234098wC7_CPE0002625_assembly_plasmid_AA276	Klebsiella_pneumoniae_234099wF4_CPE0002704_assembly_plasmid_AA590	1
CPE	EC	15	EW	12	indirect	-55	hospital	234098wC7_CPE0002625_assembly_filtered.fasta	Klebsiella pneumoniae	234099wF4_CPE0002704_assembly_filtered.fasta	Klebsiella pneumoniae	Same Species	125	0.999937	0.361919	Klebsiella_pneumoniae_234098wC7_CPE0002625_assembly_plasmid_AA276	Klebsiella_pneumoniae_234099wF4_CPE0002704_assembly_plasmid_AA590	1
CPE	EC	15	EW	13	indirect	-75	hospital	234098wC7_CPE0002625_assembly_filtered.fasta	Klebsiella pneumoniae	234099wF4_CPE0002704_assembly_filtered.fasta	Klebsiella pneumoniae	Same Species	125	0.999937	0.361919	Klebsiella_pneumoniae_234098wC7_CPE0002625_assembly_plasmid_AA276	Klebsiella_pneumoniae_234099wF4_CPE0002704_assembly_plasmid_AA590	1
CPE	EC	15	EW	14	indirect	-78	hospital	234098wC7_CPE0002625_assembly_filtered.fasta	Klebsiella pneumoniae	234099wF4_CPE0002704_assembly_filtered.fasta	Klebsiella pneumoniae	Same Species	125	0.999937	0.361919	Klebsiella_pneumoniae_234098wC7_CPE0002625_assembly_plasmid_AA276	Klebsiella_pneumoniae_234099wF4_CPE0002704_assembly_plasmid_AA590	1
CPE	EC	15	EW	15	indirect	-106	hospital	234098wC7_CPE0002625_assembly_filtered.fasta	Klebsiella pneumoniae	234099wF4_CPE0002704_assembly_filtered.fasta	Klebsiella pneumoniae	Same Species	125	0.999937	0.361919	Klebsiella_pneumoniae_234098wC7_CPE0002625_assembly_plasmid_AA276	Klebsiella_pneumoniae_234099wF4_CPE0002704_assembly_plasmid_AA590	1
CPE	EC	15	EW	16	indirect	-113	hospital	234098wC7_CPE0002625_assembly_filtered.fasta	Klebsiella pneumoniae	234099wF4_CPE0002704_assembly_filtered.fasta	Klebsiella pneumoniae	Same Species	125	0.999937	0.361919	Klebsiella_pneumoniae_234098wC7_CPE0002625_assembly_plasmid_AA276	Klebsiella_pneumoniae_234099wF4_CPE0002704_assembly_plasmid_AA590	1
CPE	EC	15	EX	1	indirect	-333	building	234098wC7_CPE0002625_assembly_filtered.fasta	Klebsiella pneumoniae	234099wC3_CPE0002690_assembly_filtered.fasta	Enterobacter hormaechei	Different Species
CPE	EC	15	EX	2	indirect	-291	building	234098wC7_CPE0002625_assembly_filtered.fasta	Klebsiella pneumoniae	234099wC3_CPE0002690_assembly_filtered.fasta	Enterobacter hormaechei	Different Species
CPE	EC	15	EX	3	indirect	-277	building	234098wC7_CPE0002625_assembly_filtered.fasta	Klebsiella pneumoniae	234099wC3_CPE0002690_assembly_filtered.fasta	Enterobacter hormaechei	Different Species
CPE	EC	15	EX	4	indirect	-221	building	234098wC7_CPE0002625_assembly_filtered.fasta	Klebsiella pneumoniae	234099wC3_CPE0002690_assembly_filtered.fasta	Enterobacter hormaechei	Different Species
CPE	EC	15	EX	5	indirect	-216	building	234098wC7_CPE0002625_assembly_filtered.fasta	Klebsiella pneumoniae	234099wC3_CPE0002690_assembly_filtered.fasta	Enterobacter hormaechei	Different Species
CPE	EC	15	EX	6	indirect	-210	building	234098wC7_CPE0002625_assembly_filtered.fasta	Klebsiella pneumoniae	234099wC3_CPE0002690_assembly_filtered.fasta	Enterobacter hormaechei	Different Species
CPE	EC	15	EX	7	indirect	-200	building	234098wC7_CPE0002625_assembly_filtered.fasta	Klebsiella pneumoniae	234099wC3_CPE0002690_assembly_filtered.fasta	Enterobacter hormaechei	Different Species
CPE	EC	15	EX	8	indirect	-116	building	234098wC7_CPE0002625_assembly_filtered.fasta	Klebsiella pneumoniae	234099wC3_CPE0002690_assembly_filtered.fasta	Enterobacter hormaechei	Different Species
CPE	EC	15	EX	9	indirect	-110	building	234098wC7_CPE0002625_assembly_filtered.fasta	Klebsiella pneumoniae	234099wC3_CPE0002690_assembly_filtered.fasta	Enterobacter hormaechei	Different Species
CPE	EC	15	EX	10	indirect	-95	building	234098wC7_CPE0002625_assembly_filtered.fasta	Klebsiella pneumoniae	234099wC3_CPE0002690_assembly_filtered.fasta	Enterobacter hormaechei	Different Species
CPE	EC	15	EX	11	indirect	-67	building	234098wC7_CPE0002625_assembly_filtered.fasta	Klebsiella pneumoniae	234099wC3_CPE0002690_assembly_filtered.fasta	Enterobacter hormaechei	Different Species
CPE	EC	15	EX	12	indirect	-60	building	234098wC7_CPE0002625_assembly_filtered.fasta	Klebsiella pneumoniae	234099wC3_CPE0002690_assembly_filtered.fasta	Enterobacter hormaechei	Different Species
CPE	EC	15	EX	13	indirect	-44	building	234098wC7_CPE0002625_assembly_filtered.fasta	Klebsiella pneumoniae	234099wC3_CPE0002690_assembly_filtered.fasta	Enterobacter hormaechei	Different Species
CPE	EC	15	EX	14	indirect	-38	building	234098wC7_CPE0002625_assembly_filtered.fasta	Klebsiella pneumoniae	234099wC3_CPE0002690_assembly_filtered.fasta	Enterobacter hormaechei	Different Species
CPE	EC	15	EY	7	indirect	-261	building	234098wC7_CPE0002625_assembly_filtered.fasta	Klebsiella pneumoniae	234098wG4_CPE0002599_assembly_filtered.fasta	Citrobacter freundii	Different Species
CPE	EC	15	EY	8	indirect	-257	hospital	234098wC7_CPE0002625_assembly_filtered.fasta	Klebsiella pneumoniae	234098wG4_CPE0002599_assembly_filtered.fasta	Citrobacter freundii	Different Species
CPE	EC	15	EY	9	indirect	-201	ward	234098wC7_CPE0002625_assembly_filtered.fasta	Klebsiella pneumoniae	234098wG4_CPE0002599_assembly_filtered.fasta	Citrobacter freundii	Different Species
CPE	EC	15	EY	10	indirect	-198	building	234098wC7_CPE0002625_assembly_filtered.fasta	Klebsiella pneumoniae	234098wG4_CPE0002599_assembly_filtered.fasta	Citrobacter freundii	Different Species
CPE	EC	15	EY	11	indirect	-197	hospital	234098wC7_CPE0002625_assembly_filtered.fasta	Klebsiella pneumoniae	234098wG4_CPE0002599_assembly_filtered.fasta	Citrobacter freundii	Different Species
CPE	EC	15	EY	12	indirect	-195	building	234098wC7_CPE0002625_assembly_filtered.fasta	Klebsiella pneumoniae	234098wG4_CPE0002599_assembly_filtered.fasta	Citrobacter freundii	Different Species
CPE	EC	15	EY	13	indirect	-185	building	234098wC7_CPE0002625_assembly_filtered.fasta	Klebsiella pneumoniae	234098wG4_CPE0002599_assembly_filtered.fasta	Citrobacter freundii	Different Species
CPE	EC	15	EZ	2	indirect	-774	building	234098wC7_CPE0002625_assembly_filtered.fasta	Klebsiella pneumoniae	234098wD1_CPE0002572_assembly_filtered.fasta	Klebsiella pneumoniae	Same Species	20892	0.999893	0.782583
CPE	EC	15	FA	1	indirect	-159	building	234098wC7_CPE0002625_assembly_filtered.fasta	Klebsiella pneumoniae	234099wE1_CPE0002673_assembly_filtered.fasta	Klebsiella pneumoniae	Same Species	21479	0.999971	0.862184
CPE	EC	15	FA	2	indirect	-158	hospital	234098wC7_CPE0002625_assembly_filtered.fasta	Klebsiella pneumoniae	234099wE1_CPE0002673_assembly_filtered.fasta	Klebsiella pneumoniae	Same Species	21479	0.999971	0.862184
CPE	EC	15	FB	1	indirect	-179	building	234098wC7_CPE0002625_assembly_filtered.fasta	Klebsiella pneumoniae	234099wD2_CPE0002680_assembly_filtered.fasta	Klebsiella pneumoniae	Same Species	123	0.999918	0.486577
CPE	EC	15	FG	2	indirect	-199	building	234098wC7_CPE0002625_assembly_filtered.fasta	Klebsiella pneumoniae	234098wC4_CPE0002595_assembly_filtered.fasta	Escherichia coli	Different Species
CPE	EC	15	FG	3	indirect	-155	building	234098wC7_CPE0002625_assembly_filtered.fasta	Klebsiella pneumoniae	234098wC4_CPE0002595_assembly_filtered.fasta	Escherichia coli	Different Species
CPE	EC	15	FI	1	indirect	-585	building	234098wC7_CPE0002625_assembly_filtered.fasta	Klebsiella pneumoniae	234099wD3_CPE0002691_assembly_filtered.fasta	Klebsiella pneumoniae	Same Species	122	0.999972	0.483176	Klebsiella_pneumoniae_234098wC7_CPE0002625_assembly_plasmid_AA276	Klebsiella_pneumoniae_234099wD3_CPE0002691_assembly_plasmid_AA276	4
CPE	EC	15	FI	2	indirect	-577	building	234098wC7_CPE0002625_assembly_filtered.fasta	Klebsiella pneumoniae	234099wD3_CPE0002691_assembly_filtered.fasta	Klebsiella pneumoniae	Same Species	122	0.999972	0.483176	Klebsiella_pneumoniae_234098wC7_CPE0002625_assembly_plasmid_AA276	Klebsiella_pneumoniae_234099wD3_CPE0002691_assembly_plasmid_AA276	4
CPE	EC	15	FI	3	indirect	-567	building	234098wC7_CPE0002625_assembly_filtered.fasta	Klebsiella pneumoniae	234099wD3_CPE0002691_assembly_filtered.fasta	Klebsiella pneumoniae	Same Species	122	0.999972	0.483176	Klebsiella_pneumoniae_234098wC7_CPE0002625_assembly_plasmid_AA276	Klebsiella_pneumoniae_234099wD3_CPE0002691_assembly_plasmid_AA276	4
CPE	EC	15	FI	4	indirect	-554	hospital	234098wC7_CPE0002625_assembly_filtered.fasta	Klebsiella pneumoniae	234099wD3_CPE0002691_assembly_filtered.fasta	Klebsiella pneumoniae	Same Species	122	0.999972	0.483176	Klebsiella_pneumoniae_234098wC7_CPE0002625_assembly_plasmid_AA276	Klebsiella_pneumoniae_234099wD3_CPE0002691_assembly_plasmid_AA276	4
CPE	EC	15	FI	5	indirect	-551	hospital	234098wC7_CPE0002625_assembly_filtered.fasta	Klebsiella pneumoniae	234099wD3_CPE0002691_assembly_filtered.fasta	Klebsiella pneumoniae	Same Species	122	0.999972	0.483176	Klebsiella_pneumoniae_234098wC7_CPE0002625_assembly_plasmid_AA276	Klebsiella_pneumoniae_234099wD3_CPE0002691_assembly_plasmid_AA276	4
CPE	EC	15	FI	6	indirect	-390	building	234098wC7_CPE0002625_assembly_filtered.fasta	Klebsiella pneumoniae	234099wD3_CPE0002691_assembly_filtered.fasta	Klebsiella pneumoniae	Same Species	122	0.999972	0.483176	Klebsiella_pneumoniae_234098wC7_CPE0002625_assembly_plasmid_AA276	Klebsiella_pneumoniae_234099wD3_CPE0002691_assembly_plasmid_AA276	4
CPE	EC	15	FI	7	indirect	-119	building	234098wC7_CPE0002625_assembly_filtered.fasta	Klebsiella pneumoniae	234099wD3_CPE0002691_assembly_filtered.fasta	Klebsiella pneumoniae	Same Species	122	0.999972	0.483176	Klebsiella_pneumoniae_234098wC7_CPE0002625_assembly_plasmid_AA276	Klebsiella_pneumoniae_234099wD3_CPE0002691_assembly_plasmid_AA276	4
CPE	EC	16	ED	1	indirect	-227	hospital	234098wC7_CPE0002625_assembly_filtered.fasta	Klebsiella pneumoniae	234098wH5_CPE0002614_assembly_filtered.fasta	Klebsiella pneumoniae	Same Species	21060	0.999964	0.814307
CPE	EC	16	ED	2	indirect	-218	hospital	234098wC7_CPE0002625_assembly_filtered.fasta	Klebsiella pneumoniae	234098wH5_CPE0002614_assembly_filtered.fasta	Klebsiella pneumoniae	Same Species	21060	0.999964	0.814307
CPE	EC	16	ED	3	indirect	-194	hospital	234098wC7_CPE0002625_assembly_filtered.fasta	Klebsiella pneumoniae	234098wH5_CPE0002614_assembly_filtered.fasta	Klebsiella pneumoniae	Same Species	21060	0.999964	0.814307
CPE	EC	16	ED	4	indirect	-192	hospital	234098wC7_CPE0002625_assembly_filtered.fasta	Klebsiella pneumoniae	234098wH5_CPE0002614_assembly_filtered.fasta	Klebsiella pneumoniae	Same Species	21060	0.999964	0.814307
CPE	EC	16	EE	1	indirect	-171	hospital	234098wC7_CPE0002625_assembly_filtered.fasta	Klebsiella pneumoniae	234098wA11_CPE0002656_assembly_filtered.fasta	Escherichia coli	Different Species
CPE	EC	16	EE	1	indirect	-171	hospital	234098wC7_CPE0002625_assembly_filtered.fasta	Klebsiella pneumoniae	234098wD12_CPE0002667_assembly_filtered.fasta	Escherichia coli	Different Species
CPE	EC	16	EE	2	indirect	-167	hospital	234098wC7_CPE0002625_assembly_filtered.fasta	Klebsiella pneumoniae	234098wA11_CPE0002656_assembly_filtered.fasta	Escherichia coli	Different Species
CPE	EC	16	EE	2	indirect	-167	hospital	234098wC7_CPE0002625_assembly_filtered.fasta	Klebsiella pneumoniae	234098wD12_CPE0002667_assembly_filtered.fasta	Escherichia coli	Different Species
CPE	EC	16	EE	3	indirect	-166	hospital	234098wC7_CPE0002625_assembly_filtered.fasta	Klebsiella pneumoniae	234098wA11_CPE0002656_assembly_filtered.fasta	Escherichia coli	Different Species
CPE	EC	16	EE	3	indirect	-166	hospital	234098wC7_CPE0002625_assembly_filtered.fasta	Klebsiella pneumoniae	234098wD12_CPE0002667_assembly_filtered.fasta	Escherichia coli	Different Species
CPE	EC	16	EE	4	indirect	-162	ward	234098wC7_CPE0002625_assembly_filtered.fasta	Klebsiella pneumoniae	234098wA11_CPE0002656_assembly_filtered.fasta	Escherichia coli	Different Species
CPE	EC	16	EE	4	indirect	-162	ward	234098wC7_CPE0002625_assembly_filtered.fasta	Klebsiella pneumoniae	234098wD12_CPE0002667_assembly_filtered.fasta	Escherichia coli	Different Species
CPE	EC	16	EE	5	indirect	-160	hospital	234098wC7_CPE0002625_assembly_filtered.fasta	Klebsiella pneumoniae	234098wA11_CPE0002656_assembly_filtered.fasta	Escherichia coli	Different Species
CPE	EC	16	EE	5	indirect	-160	hospital	234098wC7_CPE0002625_assembly_filtered.fasta	Klebsiella pneumoniae	234098wD12_CPE0002667_assembly_filtered.fasta	Escherichia coli	Different Species
CPE	EC	16	EG	10	indirect	-205	hospital	234098wC7_CPE0002625_assembly_filtered.fasta	Klebsiella pneumoniae	234098wB9_CPE0002641_assembly_filtered.fasta	Enterobacter hormaechei	Different Species
CPE	EC	16	EG	13	indirect	-171	hospital	234098wC7_CPE0002625_assembly_filtered.fasta	Klebsiella pneumoniae	234098wB9_CPE0002641_assembly_filtered.fasta	Enterobacter hormaechei	Different Species
CPE	EC	16	EI	1	indirect	-588	hospital	234098wC7_CPE0002625_assembly_filtered.fasta	Klebsiella pneumoniae	234099wB3_CPE0002688_assembly_filtered.fasta	Escherichia coli	Different Species
CPE	EC	16	EI	6	indirect	-147	hospital	234098wC7_CPE0002625_assembly_filtered.fasta	Klebsiella pneumoniae	234099wB3_CPE0002688_assembly_filtered.fasta	Escherichia coli	Different Species
CPE	EC	16	EI	7	indirect	-125	hospital	234098wC7_CPE0002625_assembly_filtered.fasta	Klebsiella pneumoniae	234099wB3_CPE0002688_assembly_filtered.fasta	Escherichia coli	Different Species
CPE	EC	16	EI	8	indirect	-113	hospital	234098wC7_CPE0002625_assembly_filtered.fasta	Klebsiella pneumoniae	234099wB3_CPE0002688_assembly_filtered.fasta	Escherichia coli	Different Species
CPE	EC	16	EI	9	indirect	-104	hospital	234098wC7_CPE0002625_assembly_filtered.fasta	Klebsiella pneumoniae	234099wB3_CPE0002688_assembly_filtered.fasta	Escherichia coli	Different Species
CPE	EC	16	EI	10	indirect	-97	hospital	234098wC7_CPE0002625_assembly_filtered.fasta	Klebsiella pneumoniae	234099wB3_CPE0002688_assembly_filtered.fasta	Escherichia coli	Different Species
CPE	EC	16	EI	11	indirect	-90	hospital	234098wC7_CPE0002625_assembly_filtered.fasta	Klebsiella pneumoniae	234099wB3_CPE0002688_assembly_filtered.fasta	Escherichia coli	Different Species
CPE	EC	16	EI	12	indirect	-84	hospital	234098wC7_CPE0002625_assembly_filtered.fasta	Klebsiella pneumoniae	234099wB3_CPE0002688_assembly_filtered.fasta	Escherichia coli	Different Species
CPE	EC	16	EI	13	indirect	-80	hospital	234098wC7_CPE0002625_assembly_filtered.fasta	Klebsiella pneumoniae	234099wB3_CPE0002688_assembly_filtered.fasta	Escherichia coli	Different Species
CPE	EC	16	EI	14	indirect	-79	hospital	234098wC7_CPE0002625_assembly_filtered.fasta	Klebsiella pneumoniae	234099wB3_CPE0002688_assembly_filtered.fasta	Escherichia coli	Different Species
CPE	EC	16	EI	15	indirect	-66	hospital	234098wC7_CPE0002625_assembly_filtered.fasta	Klebsiella pneumoniae	234099wB3_CPE0002688_assembly_filtered.fasta	Escherichia coli	Different Species
CPE	EC	16	EI	16	indirect	-16	hospital	234098wC7_CPE0002625_assembly_filtered.fasta	Klebsiella pneumoniae	234099wB3_CPE0002688_assembly_filtered.fasta	Escherichia coli	Different Species
CPE	EC	16	EI	17	indirect	-15	hospital	234098wC7_CPE0002625_assembly_filtered.fasta	Klebsiella pneumoniae	234099wB3_CPE0002688_assembly_filtered.fasta	Escherichia coli	Different Species
CPE	EC	16	EI	18	direct	8	hospital	234098wC7_CPE0002625_assembly_filtered.fasta	Klebsiella pneumoniae	234099wB3_CPE0002688_assembly_filtered.fasta	Escherichia coli	Different Species
CPE	EC	16	EL	1	indirect	-709	hospital	234098wC7_CPE0002625_assembly_filtered.fasta	Klebsiella pneumoniae	234098wF7_CPE0002628_assembly_filtered.fasta	Klebsiella pneumoniae	Same Species	22655	0.99995	0.801932
CPE	EC	16	EL	1	indirect	-709	hospital	234098wC7_CPE0002625_assembly_filtered.fasta	Klebsiella pneumoniae	234098wC8_CPE0002633_assembly_filtered.fasta	Klebsiella pneumoniae	Same Species	22657	0.999955	0.828584
CPE	EC	16	EL	2	indirect	-702	hospital	234098wC7_CPE0002625_assembly_filtered.fasta	Klebsiella pneumoniae	234098wF7_CPE0002628_assembly_filtered.fasta	Klebsiella pneumoniae	Same Species	22655	0.99995	0.801932
CPE	EC	16	EL	2	indirect	-702	hospital	234098wC7_CPE0002625_assembly_filtered.fasta	Klebsiella pneumoniae	234098wC8_CPE0002633_assembly_filtered.fasta	Klebsiella pneumoniae	Same Species	22657	0.999955	0.828584
CPE	EC	16	EL	5	indirect	-349	hospital	234098wC7_CPE0002625_assembly_filtered.fasta	Klebsiella pneumoniae	234098wF7_CPE0002628_assembly_filtered.fasta	Klebsiella pneumoniae	Same Species	22655	0.99995	0.801932
CPE	EC	16	EL	5	indirect	-349	hospital	234098wC7_CPE0002625_assembly_filtered.fasta	Klebsiella pneumoniae	234098wC8_CPE0002633_assembly_filtered.fasta	Klebsiella pneumoniae	Same Species	22657	0.999955	0.828584
CPE	EC	16	EL	23	indirect	0	hospital	234098wC7_CPE0002625_assembly_filtered.fasta	Klebsiella pneumoniae	234098wF7_CPE0002628_assembly_filtered.fasta	Klebsiella pneumoniae	Same Species	22655	0.99995	0.801932
CPE	EC	16	EL	23	indirect	0	hospital	234098wC7_CPE0002625_assembly_filtered.fasta	Klebsiella pneumoniae	234098wC8_CPE0002633_assembly_filtered.fasta	Klebsiella pneumoniae	Same Species	22657	0.999955	0.828584
CPE	EC	16	EL	24	indirect	-1	hospital	234098wC7_CPE0002625_assembly_filtered.fasta	Klebsiella pneumoniae	234098wF7_CPE0002628_assembly_filtered.fasta	Klebsiella pneumoniae	Same Species	22655	0.99995	0.801932
CPE	EC	16	EL	24	indirect	-1	hospital	234098wC7_CPE0002625_assembly_filtered.fasta	Klebsiella pneumoniae	234098wC8_CPE0002633_assembly_filtered.fasta	Klebsiella pneumoniae	Same Species	22657	0.999955	0.828584
CPE	EC	16	EL	26	indirect	-3	hospital	234098wC7_CPE0002625_assembly_filtered.fasta	Klebsiella pneumoniae	234098wF7_CPE0002628_assembly_filtered.fasta	Klebsiella pneumoniae	Same Species	22655	0.99995	0.801932
CPE	EC	16	EL	26	indirect	-3	hospital	234098wC7_CPE0002625_assembly_filtered.fasta	Klebsiella pneumoniae	234098wC8_CPE0002633_assembly_filtered.fasta	Klebsiella pneumoniae	Same Species	22657	0.999955	0.828584
CPE	EC	16	EM	1	indirect	-212	hospital	234098wC7_CPE0002625_assembly_filtered.fasta	Klebsiella pneumoniae	234098wC5_CPE0002606_assembly_filtered.fasta	Klebsiella pneumoniae	Same Species	21428	0.999832	0.812871	Klebsiella_pneumoniae_234098wC7_CPE0002625_assembly_plasmid_AA276	Klebsiella_pneumoniae_234098wC5_CPE0002606_assembly_plasmid_AA274	2
CPE	EC	16	ER	2	indirect	-182	hospital	234098wC7_CPE0002625_assembly_filtered.fasta	Klebsiella pneumoniae	234098wC9_CPE0002642_assembly_filtered.fasta	Enterobacter cloacae	Different Species
CPE	EC	16	ER	2	indirect	-182	hospital	234098wC7_CPE0002625_assembly_filtered.fasta	Klebsiella pneumoniae	234098wD9_CPE0002643_assembly_filtered.fasta	Enterobacter hormaechei	Different Species
CPE	EC	16	ER	3	indirect	-178	hospital	234098wC7_CPE0002625_assembly_filtered.fasta	Klebsiella pneumoniae	234098wC9_CPE0002642_assembly_filtered.fasta	Enterobacter cloacae	Different Species
CPE	EC	16	ER	3	indirect	-178	hospital	234098wC7_CPE0002625_assembly_filtered.fasta	Klebsiella pneumoniae	234098wD9_CPE0002643_assembly_filtered.fasta	Enterobacter hormaechei	Different Species
CPE	EC	16	ER	4	indirect	-33	hospital	234098wC7_CPE0002625_assembly_filtered.fasta	Klebsiella pneumoniae	234098wC9_CPE0002642_assembly_filtered.fasta	Enterobacter cloacae	Different Species
CPE	EC	16	ER	4	indirect	-33	hospital	234098wC7_CPE0002625_assembly_filtered.fasta	Klebsiella pneumoniae	234098wD9_CPE0002643_assembly_filtered.fasta	Enterobacter hormaechei	Different Species
CPE	EC	16	EU	4	indirect	-174	hospital	234098wC7_CPE0002625_assembly_filtered.fasta	Klebsiella pneumoniae	234098wH10_CPE0002655_assembly_filtered.fasta	Escherichia coli	Different Species
CPE	EC	16	EW	1	indirect	-897	hospital	234098wC7_CPE0002625_assembly_filtered.fasta	Klebsiella pneumoniae	234099wF4_CPE0002704_assembly_filtered.fasta	Klebsiella pneumoniae	Same Species	125	0.999937	0.361919	Klebsiella_pneumoniae_234098wC7_CPE0002625_assembly_plasmid_AA276	Klebsiella_pneumoniae_234099wF4_CPE0002704_assembly_plasmid_AA590	1
CPE	EC	16	EW	2	indirect	-896	hospital	234098wC7_CPE0002625_assembly_filtered.fasta	Klebsiella pneumoniae	234099wF4_CPE0002704_assembly_filtered.fasta	Klebsiella pneumoniae	Same Species	125	0.999937	0.361919	Klebsiella_pneumoniae_234098wC7_CPE0002625_assembly_plasmid_AA276	Klebsiella_pneumoniae_234099wF4_CPE0002704_assembly_plasmid_AA590	1
CPE	EC	16	EW	3	indirect	-892	hospital	234098wC7_CPE0002625_assembly_filtered.fasta	Klebsiella pneumoniae	234099wF4_CPE0002704_assembly_filtered.fasta	Klebsiella pneumoniae	Same Species	125	0.999937	0.361919	Klebsiella_pneumoniae_234098wC7_CPE0002625_assembly_plasmid_AA276	Klebsiella_pneumoniae_234099wF4_CPE0002704_assembly_plasmid_AA590	1
CPE	EC	16	EW	4	indirect	-890	hospital	234098wC7_CPE0002625_assembly_filtered.fasta	Klebsiella pneumoniae	234099wF4_CPE0002704_assembly_filtered.fasta	Klebsiella pneumoniae	Same Species	125	0.999937	0.361919	Klebsiella_pneumoniae_234098wC7_CPE0002625_assembly_plasmid_AA276	Klebsiella_pneumoniae_234099wF4_CPE0002704_assembly_plasmid_AA590	1
CPE	EC	16	EW	5	indirect	-884	hospital	234098wC7_CPE0002625_assembly_filtered.fasta	Klebsiella pneumoniae	234099wF4_CPE0002704_assembly_filtered.fasta	Klebsiella pneumoniae	Same Species	125	0.999937	0.361919	Klebsiella_pneumoniae_234098wC7_CPE0002625_assembly_plasmid_AA276	Klebsiella_pneumoniae_234099wF4_CPE0002704_assembly_plasmid_AA590	1
CPE	EC	16	EW	6	indirect	-513	hospital	234098wC7_CPE0002625_assembly_filtered.fasta	Klebsiella pneumoniae	234099wF4_CPE0002704_assembly_filtered.fasta	Klebsiella pneumoniae	Same Species	125	0.999937	0.361919	Klebsiella_pneumoniae_234098wC7_CPE0002625_assembly_plasmid_AA276	Klebsiella_pneumoniae_234099wF4_CPE0002704_assembly_plasmid_AA590	1
CPE	EC	16	EW	7	indirect	-186	hospital	234098wC7_CPE0002625_assembly_filtered.fasta	Klebsiella pneumoniae	234099wF4_CPE0002704_assembly_filtered.fasta	Klebsiella pneumoniae	Same Species	125	0.999937	0.361919	Klebsiella_pneumoniae_234098wC7_CPE0002625_assembly_plasmid_AA276	Klebsiella_pneumoniae_234099wF4_CPE0002704_assembly_plasmid_AA590	1
CPE	EC	16	EW	8	indirect	-162	hospital	234098wC7_CPE0002625_assembly_filtered.fasta	Klebsiella pneumoniae	234099wF4_CPE0002704_assembly_filtered.fasta	Klebsiella pneumoniae	Same Species	125	0.999937	0.361919	Klebsiella_pneumoniae_234098wC7_CPE0002625_assembly_plasmid_AA276	Klebsiella_pneumoniae_234099wF4_CPE0002704_assembly_plasmid_AA590	1
CPE	EC	16	EW	9	indirect	-160	hospital	234098wC7_CPE0002625_assembly_filtered.fasta	Klebsiella pneumoniae	234099wF4_CPE0002704_assembly_filtered.fasta	Klebsiella pneumoniae	Same Species	125	0.999937	0.361919	Klebsiella_pneumoniae_234098wC7_CPE0002625_assembly_plasmid_AA276	Klebsiella_pneumoniae_234099wF4_CPE0002704_assembly_plasmid_AA590	1
CPE	EC	16	EW	10	indirect	-149	hospital	234098wC7_CPE0002625_assembly_filtered.fasta	Klebsiella pneumoniae	234099wF4_CPE0002704_assembly_filtered.fasta	Klebsiella pneumoniae	Same Species	125	0.999937	0.361919	Klebsiella_pneumoniae_234098wC7_CPE0002625_assembly_plasmid_AA276	Klebsiella_pneumoniae_234099wF4_CPE0002704_assembly_plasmid_AA590	1
CPE	EC	16	EW	11	indirect	-133	hospital	234098wC7_CPE0002625_assembly_filtered.fasta	Klebsiella pneumoniae	234099wF4_CPE0002704_assembly_filtered.fasta	Klebsiella pneumoniae	Same Species	125	0.999937	0.361919	Klebsiella_pneumoniae_234098wC7_CPE0002625_assembly_plasmid_AA276	Klebsiella_pneumoniae_234099wF4_CPE0002704_assembly_plasmid_AA590	1
CPE	EC	16	EW	12	indirect	-47	hospital	234098wC7_CPE0002625_assembly_filtered.fasta	Klebsiella pneumoniae	234099wF4_CPE0002704_assembly_filtered.fasta	Klebsiella pneumoniae	Same Species	125	0.999937	0.361919	Klebsiella_pneumoniae_234098wC7_CPE0002625_assembly_plasmid_AA276	Klebsiella_pneumoniae_234099wF4_CPE0002704_assembly_plasmid_AA590	1
CPE	EC	16	EW	13	indirect	-67	hospital	234098wC7_CPE0002625_assembly_filtered.fasta	Klebsiella pneumoniae	234099wF4_CPE0002704_assembly_filtered.fasta	Klebsiella pneumoniae	Same Species	125	0.999937	0.361919	Klebsiella_pneumoniae_234098wC7_CPE0002625_assembly_plasmid_AA276	Klebsiella_pneumoniae_234099wF4_CPE0002704_assembly_plasmid_AA590	1
CPE	EC	16	EW	14	indirect	-70	hospital	234098wC7_CPE0002625_assembly_filtered.fasta	Klebsiella pneumoniae	234099wF4_CPE0002704_assembly_filtered.fasta	Klebsiella pneumoniae	Same Species	125	0.999937	0.361919	Klebsiella_pneumoniae_234098wC7_CPE0002625_assembly_plasmid_AA276	Klebsiella_pneumoniae_234099wF4_CPE0002704_assembly_plasmid_AA590	1
CPE	EC	16	EW	15	indirect	-98	hospital	234098wC7_CPE0002625_assembly_filtered.fasta	Klebsiella pneumoniae	234099wF4_CPE0002704_assembly_filtered.fasta	Klebsiella pneumoniae	Same Species	125	0.999937	0.361919	Klebsiella_pneumoniae_234098wC7_CPE0002625_assembly_plasmid_AA276	Klebsiella_pneumoniae_234099wF4_CPE0002704_assembly_plasmid_AA590	1
CPE	EC	16	EW	16	indirect	-105	hospital	234098wC7_CPE0002625_assembly_filtered.fasta	Klebsiella pneumoniae	234099wF4_CPE0002704_assembly_filtered.fasta	Klebsiella pneumoniae	Same Species	125	0.999937	0.361919	Klebsiella_pneumoniae_234098wC7_CPE0002625_assembly_plasmid_AA276	Klebsiella_pneumoniae_234099wF4_CPE0002704_assembly_plasmid_AA590	1
CPE	EC	16	EX	1	indirect	-335	hospital	234098wC7_CPE0002625_assembly_filtered.fasta	Klebsiella pneumoniae	234099wC3_CPE0002690_assembly_filtered.fasta	Enterobacter hormaechei	Different Species
CPE	EC	16	EX	2	indirect	-293	hospital	234098wC7_CPE0002625_assembly_filtered.fasta	Klebsiella pneumoniae	234099wC3_CPE0002690_assembly_filtered.fasta	Enterobacter hormaechei	Different Species
CPE	EC	16	EX	3	indirect	-279	hospital	234098wC7_CPE0002625_assembly_filtered.fasta	Klebsiella pneumoniae	234099wC3_CPE0002690_assembly_filtered.fasta	Enterobacter hormaechei	Different Species
CPE	EC	16	EX	4	indirect	-223	hospital	234098wC7_CPE0002625_assembly_filtered.fasta	Klebsiella pneumoniae	234099wC3_CPE0002690_assembly_filtered.fasta	Enterobacter hormaechei	Different Species
CPE	EC	16	EX	5	indirect	-218	hospital	234098wC7_CPE0002625_assembly_filtered.fasta	Klebsiella pneumoniae	234099wC3_CPE0002690_assembly_filtered.fasta	Enterobacter hormaechei	Different Species
CPE	EC	16	EX	6	indirect	-212	hospital	234098wC7_CPE0002625_assembly_filtered.fasta	Klebsiella pneumoniae	234099wC3_CPE0002690_assembly_filtered.fasta	Enterobacter hormaechei	Different Species
CPE	EC	16	EX	7	indirect	-202	hospital	234098wC7_CPE0002625_assembly_filtered.fasta	Klebsiella pneumoniae	234099wC3_CPE0002690_assembly_filtered.fasta	Enterobacter hormaechei	Different Species
CPE	EC	16	EX	8	indirect	-118	hospital	234098wC7_CPE0002625_assembly_filtered.fasta	Klebsiella pneumoniae	234099wC3_CPE0002690_assembly_filtered.fasta	Enterobacter hormaechei	Different Species
CPE	EC	16	EX	9	indirect	-112	hospital	234098wC7_CPE0002625_assembly_filtered.fasta	Klebsiella pneumoniae	234099wC3_CPE0002690_assembly_filtered.fasta	Enterobacter hormaechei	Different Species
CPE	EC	16	EX	10	indirect	-97	hospital	234098wC7_CPE0002625_assembly_filtered.fasta	Klebsiella pneumoniae	234099wC3_CPE0002690_assembly_filtered.fasta	Enterobacter hormaechei	Different Species
CPE	EC	16	EX	11	indirect	-69	hospital	234098wC7_CPE0002625_assembly_filtered.fasta	Klebsiella pneumoniae	234099wC3_CPE0002690_assembly_filtered.fasta	Enterobacter hormaechei	Different Species
CPE	EC	16	EX	12	indirect	-62	hospital	234098wC7_CPE0002625_assembly_filtered.fasta	Klebsiella pneumoniae	234099wC3_CPE0002690_assembly_filtered.fasta	Enterobacter hormaechei	Different Species
CPE	EC	16	EX	13	indirect	-46	hospital	234098wC7_CPE0002625_assembly_filtered.fasta	Klebsiella pneumoniae	234099wC3_CPE0002690_assembly_filtered.fasta	Enterobacter hormaechei	Different Species
CPE	EC	16	EX	14	indirect	-40	hospital	234098wC7_CPE0002625_assembly_filtered.fasta	Klebsiella pneumoniae	234099wC3_CPE0002690_assembly_filtered.fasta	Enterobacter hormaechei	Different Species
CPE	EC	16	EY	7	indirect	-263	hospital	234098wC7_CPE0002625_assembly_filtered.fasta	Klebsiella pneumoniae	234098wG4_CPE0002599_assembly_filtered.fasta	Citrobacter freundii	Different Species
CPE	EC	16	EY	8	indirect	-259	hospital	234098wC7_CPE0002625_assembly_filtered.fasta	Klebsiella pneumoniae	234098wG4_CPE0002599_assembly_filtered.fasta	Citrobacter freundii	Different Species
CPE	EC	16	EY	9	indirect	-203	hospital	234098wC7_CPE0002625_assembly_filtered.fasta	Klebsiella pneumoniae	234098wG4_CPE0002599_assembly_filtered.fasta	Citrobacter freundii	Different Species
CPE	EC	16	EY	10	indirect	-200	hospital	234098wC7_CPE0002625_assembly_filtered.fasta	Klebsiella pneumoniae	234098wG4_CPE0002599_assembly_filtered.fasta	Citrobacter freundii	Different Species
CPE	EC	16	EY	11	indirect	-199	hospital	234098wC7_CPE0002625_assembly_filtered.fasta	Klebsiella pneumoniae	234098wG4_CPE0002599_assembly_filtered.fasta	Citrobacter freundii	Different Species
CPE	EC	16	EY	12	indirect	-197	hospital	234098wC7_CPE0002625_assembly_filtered.fasta	Klebsiella pneumoniae	234098wG4_CPE0002599_assembly_filtered.fasta	Citrobacter freundii	Different Species
CPE	EC	16	EY	13	indirect	-187	hospital	234098wC7_CPE0002625_assembly_filtered.fasta	Klebsiella pneumoniae	234098wG4_CPE0002599_assembly_filtered.fasta	Citrobacter freundii	Different Species
CPE	EC	16	EZ	2	indirect	-776	hospital	234098wC7_CPE0002625_assembly_filtered.fasta	Klebsiella pneumoniae	234098wD1_CPE0002572_assembly_filtered.fasta	Klebsiella pneumoniae	Same Species	20892	0.999893	0.782583
CPE	EC	16	FA	1	indirect	-161	hospital	234098wC7_CPE0002625_assembly_filtered.fasta	Klebsiella pneumoniae	234099wE1_CPE0002673_assembly_filtered.fasta	Klebsiella pneumoniae	Same Species	21479	0.999971	0.862184
CPE	EC	16	FA	2	indirect	-160	hospital	234098wC7_CPE0002625_assembly_filtered.fasta	Klebsiella pneumoniae	234099wE1_CPE0002673_assembly_filtered.fasta	Klebsiella pneumoniae	Same Species	21479	0.999971	0.862184
CPE	EC	16	FB	1	indirect	-181	hospital	234098wC7_CPE0002625_assembly_filtered.fasta	Klebsiella pneumoniae	234099wD2_CPE0002680_assembly_filtered.fasta	Klebsiella pneumoniae	Same Species	123	0.999918	0.486577
CPE	EC	16	FG	2	indirect	-201	hospital	234098wC7_CPE0002625_assembly_filtered.fasta	Klebsiella pneumoniae	234098wC4_CPE0002595_assembly_filtered.fasta	Escherichia coli	Different Species
CPE	EC	16	FG	3	indirect	-157	hospital	234098wC7_CPE0002625_assembly_filtered.fasta	Klebsiella pneumoniae	234098wC4_CPE0002595_assembly_filtered.fasta	Escherichia coli	Different Species
CPE	EC	16	FI	1	indirect	-587	hospital	234098wC7_CPE0002625_assembly_filtered.fasta	Klebsiella pneumoniae	234099wD3_CPE0002691_assembly_filtered.fasta	Klebsiella pneumoniae	Same Species	122	0.999972	0.483176	Klebsiella_pneumoniae_234098wC7_CPE0002625_assembly_plasmid_AA276	Klebsiella_pneumoniae_234099wD3_CPE0002691_assembly_plasmid_AA276	4
CPE	EC	16	FI	2	indirect	-579	hospital	234098wC7_CPE0002625_assembly_filtered.fasta	Klebsiella pneumoniae	234099wD3_CPE0002691_assembly_filtered.fasta	Klebsiella pneumoniae	Same Species	122	0.999972	0.483176	Klebsiella_pneumoniae_234098wC7_CPE0002625_assembly_plasmid_AA276	Klebsiella_pneumoniae_234099wD3_CPE0002691_assembly_plasmid_AA276	4
CPE	EC	16	FI	3	indirect	-569	hospital	234098wC7_CPE0002625_assembly_filtered.fasta	Klebsiella pneumoniae	234099wD3_CPE0002691_assembly_filtered.fasta	Klebsiella pneumoniae	Same Species	122	0.999972	0.483176	Klebsiella_pneumoniae_234098wC7_CPE0002625_assembly_plasmid_AA276	Klebsiella_pneumoniae_234099wD3_CPE0002691_assembly_plasmid_AA276	4
CPE	EC	16	FI	4	indirect	-556	hospital	234098wC7_CPE0002625_assembly_filtered.fasta	Klebsiella pneumoniae	234099wD3_CPE0002691_assembly_filtered.fasta	Klebsiella pneumoniae	Same Species	122	0.999972	0.483176	Klebsiella_pneumoniae_234098wC7_CPE0002625_assembly_plasmid_AA276	Klebsiella_pneumoniae_234099wD3_CPE0002691_assembly_plasmid_AA276	4
CPE	EC	16	FI	5	indirect	-553	hospital	234098wC7_CPE0002625_assembly_filtered.fasta	Klebsiella pneumoniae	234099wD3_CPE0002691_assembly_filtered.fasta	Klebsiella pneumoniae	Same Species	122	0.999972	0.483176	Klebsiella_pneumoniae_234098wC7_CPE0002625_assembly_plasmid_AA276	Klebsiella_pneumoniae_234099wD3_CPE0002691_assembly_plasmid_AA276	4
CPE	EC	16	FI	6	indirect	-392	hospital	234098wC7_CPE0002625_assembly_filtered.fasta	Klebsiella pneumoniae	234099wD3_CPE0002691_assembly_filtered.fasta	Klebsiella pneumoniae	Same Species	122	0.999972	0.483176	Klebsiella_pneumoniae_234098wC7_CPE0002625_assembly_plasmid_AA276	Klebsiella_pneumoniae_234099wD3_CPE0002691_assembly_plasmid_AA276	4
CPE	EC	16	FI	7	indirect	-121	hospital	234098wC7_CPE0002625_assembly_filtered.fasta	Klebsiella pneumoniae	234099wD3_CPE0002691_assembly_filtered.fasta	Klebsiella pneumoniae	Same Species	122	0.999972	0.483176	Klebsiella_pneumoniae_234098wC7_CPE0002625_assembly_plasmid_AA276	Klebsiella_pneumoniae_234099wD3_CPE0002691_assembly_plasmid_AA276	4
CPE	ED	1	EE	1	indirect	-53	ward	234098wH5_CPE0002614_assembly_filtered.fasta	Klebsiella pneumoniae	234098wA11_CPE0002656_assembly_filtered.fasta	Escherichia coli	Different Species
CPE	ED	1	EE	1	indirect	-53	ward	234098wH5_CPE0002614_assembly_filtered.fasta	Klebsiella pneumoniae	234098wD12_CPE0002667_assembly_filtered.fasta	Escherichia coli	Different Species
CPE	ED	1	EE	2	indirect	-56	building	234098wH5_CPE0002614_assembly_filtered.fasta	Klebsiella pneumoniae	234098wA11_CPE0002656_assembly_filtered.fasta	Escherichia coli	Different Species
CPE	ED	1	EE	2	indirect	-56	building	234098wH5_CPE0002614_assembly_filtered.fasta	Klebsiella pneumoniae	234098wD12_CPE0002667_assembly_filtered.fasta	Escherichia coli	Different Species
CPE	ED	1	EE	3	indirect	-60	ward	234098wH5_CPE0002614_assembly_filtered.fasta	Klebsiella pneumoniae	234098wA11_CPE0002656_assembly_filtered.fasta	Escherichia coli	Different Species
CPE	ED	1	EE	3	indirect	-60	ward	234098wH5_CPE0002614_assembly_filtered.fasta	Klebsiella pneumoniae	234098wD12_CPE0002667_assembly_filtered.fasta	Escherichia coli	Different Species
CPE	ED	1	EE	4	indirect	-61	hospital	234098wH5_CPE0002614_assembly_filtered.fasta	Klebsiella pneumoniae	234098wA11_CPE0002656_assembly_filtered.fasta	Escherichia coli	Different Species
CPE	ED	1	EE	4	indirect	-61	hospital	234098wH5_CPE0002614_assembly_filtered.fasta	Klebsiella pneumoniae	234098wD12_CPE0002667_assembly_filtered.fasta	Escherichia coli	Different Species
CPE	ED	1	EE	5	indirect	-65	hospital	234098wH5_CPE0002614_assembly_filtered.fasta	Klebsiella pneumoniae	234098wA11_CPE0002656_assembly_filtered.fasta	Escherichia coli	Different Species
CPE	ED	1	EE	5	indirect	-65	hospital	234098wH5_CPE0002614_assembly_filtered.fasta	Klebsiella pneumoniae	234098wD12_CPE0002667_assembly_filtered.fasta	Escherichia coli	Different Species
CPE	ED	1	EG	10	indirect	-21	building	234098wH5_CPE0002614_assembly_filtered.fasta	Klebsiella pneumoniae	234098wB9_CPE0002641_assembly_filtered.fasta	Enterobacter hormaechei	Different Species
CPE	ED	1	EG	13	indirect	-53	building	234098wH5_CPE0002614_assembly_filtered.fasta	Klebsiella pneumoniae	234098wB9_CPE0002641_assembly_filtered.fasta	Enterobacter hormaechei	Different Species
CPE	ED	1	EI	1	indirect	-350	building	234098wH5_CPE0002614_assembly_filtered.fasta	Klebsiella pneumoniae	234099wB3_CPE0002688_assembly_filtered.fasta	Escherichia coli	Different Species
CPE	ED	1	EI	6	indirect	-76	building	234098wH5_CPE0002614_assembly_filtered.fasta	Klebsiella pneumoniae	234099wB3_CPE0002688_assembly_filtered.fasta	Escherichia coli	Different Species
CPE	ED	1	EI	7	indirect	-80	building	234098wH5_CPE0002614_assembly_filtered.fasta	Klebsiella pneumoniae	234099wB3_CPE0002688_assembly_filtered.fasta	Escherichia coli	Different Species
CPE	ED	1	EI	8	indirect	-102	building	234098wH5_CPE0002614_assembly_filtered.fasta	Klebsiella pneumoniae	234099wB3_CPE0002688_assembly_filtered.fasta	Escherichia coli	Different Species
CPE	ED	1	EI	9	indirect	-122	building	234098wH5_CPE0002614_assembly_filtered.fasta	Klebsiella pneumoniae	234099wB3_CPE0002688_assembly_filtered.fasta	Escherichia coli	Different Species
CPE	ED	1	EI	10	indirect	-123	building	234098wH5_CPE0002614_assembly_filtered.fasta	Klebsiella pneumoniae	234099wB3_CPE0002688_assembly_filtered.fasta	Escherichia coli	Different Species
CPE	ED	1	EI	11	indirect	-130	building	234098wH5_CPE0002614_assembly_filtered.fasta	Klebsiella pneumoniae	234099wB3_CPE0002688_assembly_filtered.fasta	Escherichia coli	Different Species
CPE	ED	1	EI	12	indirect	-137	building	234098wH5_CPE0002614_assembly_filtered.fasta	Klebsiella pneumoniae	234099wB3_CPE0002688_assembly_filtered.fasta	Escherichia coli	Different Species
CPE	ED	1	EI	13	indirect	-143	building	234098wH5_CPE0002614_assembly_filtered.fasta	Klebsiella pneumoniae	234099wB3_CPE0002688_assembly_filtered.fasta	Escherichia coli	Different Species
CPE	ED	1	EI	14	indirect	-147	building	234098wH5_CPE0002614_assembly_filtered.fasta	Klebsiella pneumoniae	234099wB3_CPE0002688_assembly_filtered.fasta	Escherichia coli	Different Species
CPE	ED	1	EI	15	indirect	-160	building	234098wH5_CPE0002614_assembly_filtered.fasta	Klebsiella pneumoniae	234099wB3_CPE0002688_assembly_filtered.fasta	Escherichia coli	Different Species
CPE	ED	1	EI	16	indirect	-161	building	234098wH5_CPE0002614_assembly_filtered.fasta	Klebsiella pneumoniae	234099wB3_CPE0002688_assembly_filtered.fasta	Escherichia coli	Different Species
CPE	ED	1	EI	17	indirect	-211	building	234098wH5_CPE0002614_assembly_filtered.fasta	Klebsiella pneumoniae	234099wB3_CPE0002688_assembly_filtered.fasta	Escherichia coli	Different Species
CPE	ED	1	EI	18	indirect	-212	building	234098wH5_CPE0002614_assembly_filtered.fasta	Klebsiella pneumoniae	234099wB3_CPE0002688_assembly_filtered.fasta	Escherichia coli	Different Species
CPE	ED	1	EL	1	indirect	-471	building	234098wH5_CPE0002614_assembly_filtered.fasta	Klebsiella pneumoniae	234098wF7_CPE0002628_assembly_filtered.fasta	Klebsiella pneumoniae	Same Species	23764	0.99997	0.775538
CPE	ED	1	EL	1	indirect	-471	building	234098wH5_CPE0002614_assembly_filtered.fasta	Klebsiella pneumoniae	234098wC8_CPE0002633_assembly_filtered.fasta	Klebsiella pneumoniae	Same Species	23769	0.999956	0.747408
CPE	ED	1	EL	2	indirect	-464	building	234098wH5_CPE0002614_assembly_filtered.fasta	Klebsiella pneumoniae	234098wF7_CPE0002628_assembly_filtered.fasta	Klebsiella pneumoniae	Same Species	23764	0.99997	0.775538
CPE	ED	1	EL	2	indirect	-464	building	234098wH5_CPE0002614_assembly_filtered.fasta	Klebsiella pneumoniae	234098wC8_CPE0002633_assembly_filtered.fasta	Klebsiella pneumoniae	Same Species	23769	0.999956	0.747408
CPE	ED	1	EL	5	indirect	-111	building	234098wH5_CPE0002614_assembly_filtered.fasta	Klebsiella pneumoniae	234098wF7_CPE0002628_assembly_filtered.fasta	Klebsiella pneumoniae	Same Species	23764	0.99997	0.775538
CPE	ED	1	EL	5	indirect	-111	building	234098wH5_CPE0002614_assembly_filtered.fasta	Klebsiella pneumoniae	234098wC8_CPE0002633_assembly_filtered.fasta	Klebsiella pneumoniae	Same Species	23769	0.999956	0.747408
CPE	ED	1	EL	23	indirect	-235	building	234098wH5_CPE0002614_assembly_filtered.fasta	Klebsiella pneumoniae	234098wF7_CPE0002628_assembly_filtered.fasta	Klebsiella pneumoniae	Same Species	23764	0.99997	0.775538
CPE	ED	1	EL	23	indirect	-235	building	234098wH5_CPE0002614_assembly_filtered.fasta	Klebsiella pneumoniae	234098wC8_CPE0002633_assembly_filtered.fasta	Klebsiella pneumoniae	Same Species	23769	0.999956	0.747408
CPE	ED	1	EL	24	indirect	-236	hospital	234098wH5_CPE0002614_assembly_filtered.fasta	Klebsiella pneumoniae	234098wF7_CPE0002628_assembly_filtered.fasta	Klebsiella pneumoniae	Same Species	23764	0.99997	0.775538
CPE	ED	1	EL	24	indirect	-236	hospital	234098wH5_CPE0002614_assembly_filtered.fasta	Klebsiella pneumoniae	234098wC8_CPE0002633_assembly_filtered.fasta	Klebsiella pneumoniae	Same Species	23769	0.999956	0.747408
CPE	ED	1	EL	26	indirect	-238	hospital	234098wH5_CPE0002614_assembly_filtered.fasta	Klebsiella pneumoniae	234098wF7_CPE0002628_assembly_filtered.fasta	Klebsiella pneumoniae	Same Species	23764	0.99997	0.775538
CPE	ED	1	EL	26	indirect	-238	hospital	234098wH5_CPE0002614_assembly_filtered.fasta	Klebsiella pneumoniae	234098wC8_CPE0002633_assembly_filtered.fasta	Klebsiella pneumoniae	Same Species	23769	0.999956	0.747408
CPE	ED	1	EM	1	indirect	-14	building	234098wH5_CPE0002614_assembly_filtered.fasta	Klebsiella pneumoniae	234098wC5_CPE0002606_assembly_filtered.fasta	Klebsiella pneumoniae	Same Species	22373	0.999862	0.770079
CPE	ED	1	ER	2	indirect	-38	building	234098wH5_CPE0002614_assembly_filtered.fasta	Klebsiella pneumoniae	234098wC9_CPE0002642_assembly_filtered.fasta	Enterobacter cloacae	Different Species
CPE	ED	1	ER	2	indirect	-38	building	234098wH5_CPE0002614_assembly_filtered.fasta	Klebsiella pneumoniae	234098wD9_CPE0002643_assembly_filtered.fasta	Enterobacter hormaechei	Different Species
CPE	ED	1	ER	3	indirect	-45	building	234098wH5_CPE0002614_assembly_filtered.fasta	Klebsiella pneumoniae	234098wC9_CPE0002642_assembly_filtered.fasta	Enterobacter cloacae	Different Species
CPE	ED	1	ER	3	indirect	-45	building	234098wH5_CPE0002614_assembly_filtered.fasta	Klebsiella pneumoniae	234098wD9_CPE0002643_assembly_filtered.fasta	Enterobacter hormaechei	Different Species
CPE	ED	1	ER	4	indirect	-268	building	234098wH5_CPE0002614_assembly_filtered.fasta	Klebsiella pneumoniae	234098wC9_CPE0002642_assembly_filtered.fasta	Enterobacter cloacae	Different Species
CPE	ED	1	ER	4	indirect	-268	building	234098wH5_CPE0002614_assembly_filtered.fasta	Klebsiella pneumoniae	234098wD9_CPE0002643_assembly_filtered.fasta	Enterobacter hormaechei	Different Species
CPE	ED	1	EU	4	indirect	-52	building	234098wH5_CPE0002614_assembly_filtered.fasta	Klebsiella pneumoniae	234098wH10_CPE0002655_assembly_filtered.fasta	Escherichia coli	Different Species
CPE	ED	1	EW	1	indirect	-659	building	234098wH5_CPE0002614_assembly_filtered.fasta	Klebsiella pneumoniae	234099wF4_CPE0002704_assembly_filtered.fasta	Klebsiella pneumoniae	Same Species	21009	0.999955	0.77493
CPE	ED	1	EW	2	indirect	-658	hospital	234098wH5_CPE0002614_assembly_filtered.fasta	Klebsiella pneumoniae	234099wF4_CPE0002704_assembly_filtered.fasta	Klebsiella pneumoniae	Same Species	21009	0.999955	0.77493
CPE	ED	1	EW	3	indirect	-654	building	234098wH5_CPE0002614_assembly_filtered.fasta	Klebsiella pneumoniae	234099wF4_CPE0002704_assembly_filtered.fasta	Klebsiella pneumoniae	Same Species	21009	0.999955	0.77493
CPE	ED	1	EW	4	indirect	-652	building	234098wH5_CPE0002614_assembly_filtered.fasta	Klebsiella pneumoniae	234099wF4_CPE0002704_assembly_filtered.fasta	Klebsiella pneumoniae	Same Species	21009	0.999955	0.77493
CPE	ED	1	EW	5	indirect	-646	hospital	234098wH5_CPE0002614_assembly_filtered.fasta	Klebsiella pneumoniae	234099wF4_CPE0002704_assembly_filtered.fasta	Klebsiella pneumoniae	Same Species	21009	0.999955	0.77493
CPE	ED	1	EW	6	indirect	-275	building	234098wH5_CPE0002614_assembly_filtered.fasta	Klebsiella pneumoniae	234099wF4_CPE0002704_assembly_filtered.fasta	Klebsiella pneumoniae	Same Species	21009	0.999955	0.77493
CPE	ED	1	EW	7	indirect	-40	building	234098wH5_CPE0002614_assembly_filtered.fasta	Klebsiella pneumoniae	234099wF4_CPE0002704_assembly_filtered.fasta	Klebsiella pneumoniae	Same Species	21009	0.999955	0.77493
CPE	ED	1	EW	8	indirect	-41	hospital	234098wH5_CPE0002614_assembly_filtered.fasta	Klebsiella pneumoniae	234099wF4_CPE0002704_assembly_filtered.fasta	Klebsiella pneumoniae	Same Species	21009	0.999955	0.77493
CPE	ED	1	EW	9	indirect	-65	hospital	234098wH5_CPE0002614_assembly_filtered.fasta	Klebsiella pneumoniae	234099wF4_CPE0002704_assembly_filtered.fasta	Klebsiella pneumoniae	Same Species	21009	0.999955	0.77493
CPE	ED	1	EW	10	indirect	-77	building	234098wH5_CPE0002614_assembly_filtered.fasta	Klebsiella pneumoniae	234099wF4_CPE0002704_assembly_filtered.fasta	Klebsiella pneumoniae	Same Species	21009	0.999955	0.77493
CPE	ED	1	EW	11	indirect	-78	hospital	234098wH5_CPE0002614_assembly_filtered.fasta	Klebsiella pneumoniae	234099wF4_CPE0002704_assembly_filtered.fasta	Klebsiella pneumoniae	Same Species	21009	0.999955	0.77493
CPE	ED	1	EW	12	indirect	-282	hospital	234098wH5_CPE0002614_assembly_filtered.fasta	Klebsiella pneumoniae	234099wF4_CPE0002704_assembly_filtered.fasta	Klebsiella pneumoniae	Same Species	21009	0.999955	0.77493
CPE	ED	1	EW	13	indirect	-302	hospital	234098wH5_CPE0002614_assembly_filtered.fasta	Klebsiella pneumoniae	234099wF4_CPE0002704_assembly_filtered.fasta	Klebsiella pneumoniae	Same Species	21009	0.999955	0.77493
CPE	ED	1	EW	14	indirect	-305	hospital	234098wH5_CPE0002614_assembly_filtered.fasta	Klebsiella pneumoniae	234099wF4_CPE0002704_assembly_filtered.fasta	Klebsiella pneumoniae	Same Species	21009	0.999955	0.77493
CPE	ED	1	EW	15	indirect	-333	hospital	234098wH5_CPE0002614_assembly_filtered.fasta	Klebsiella pneumoniae	234099wF4_CPE0002704_assembly_filtered.fasta	Klebsiella pneumoniae	Same Species	21009	0.999955	0.77493
CPE	ED	1	EW	16	indirect	-340	hospital	234098wH5_CPE0002614_assembly_filtered.fasta	Klebsiella pneumoniae	234099wF4_CPE0002704_assembly_filtered.fasta	Klebsiella pneumoniae	Same Species	21009	0.999955	0.77493
CPE	ED	1	EX	1	indirect	-97	building	234098wH5_CPE0002614_assembly_filtered.fasta	Klebsiella pneumoniae	234099wC3_CPE0002690_assembly_filtered.fasta	Enterobacter hormaechei	Different Species
CPE	ED	1	EX	2	indirect	-55	building	234098wH5_CPE0002614_assembly_filtered.fasta	Klebsiella pneumoniae	234099wC3_CPE0002690_assembly_filtered.fasta	Enterobacter hormaechei	Different Species
CPE	ED	1	EX	3	indirect	-41	building	234098wH5_CPE0002614_assembly_filtered.fasta	Klebsiella pneumoniae	234099wC3_CPE0002690_assembly_filtered.fasta	Enterobacter hormaechei	Different Species
CPE	ED	1	EX	4	direct	11	building	234098wH5_CPE0002614_assembly_filtered.fasta	Klebsiella pneumoniae	234099wC3_CPE0002690_assembly_filtered.fasta	Enterobacter hormaechei	Different Species
CPE	ED	1	EX	5	indirect	-8	building	234098wH5_CPE0002614_assembly_filtered.fasta	Klebsiella pneumoniae	234099wC3_CPE0002690_assembly_filtered.fasta	Enterobacter hormaechei	Different Species
CPE	ED	1	EX	6	indirect	-14	building	234098wH5_CPE0002614_assembly_filtered.fasta	Klebsiella pneumoniae	234099wC3_CPE0002690_assembly_filtered.fasta	Enterobacter hormaechei	Different Species
CPE	ED	1	EX	7	indirect	-17	building	234098wH5_CPE0002614_assembly_filtered.fasta	Klebsiella pneumoniae	234099wC3_CPE0002690_assembly_filtered.fasta	Enterobacter hormaechei	Different Species
CPE	ED	1	EX	8	indirect	-28	building	234098wH5_CPE0002614_assembly_filtered.fasta	Klebsiella pneumoniae	234099wC3_CPE0002690_assembly_filtered.fasta	Enterobacter hormaechei	Different Species
CPE	ED	1	EX	9	indirect	-114	building	234098wH5_CPE0002614_assembly_filtered.fasta	Klebsiella pneumoniae	234099wC3_CPE0002690_assembly_filtered.fasta	Enterobacter hormaechei	Different Species
CPE	ED	1	EX	10	indirect	-129	building	234098wH5_CPE0002614_assembly_filtered.fasta	Klebsiella pneumoniae	234099wC3_CPE0002690_assembly_filtered.fasta	Enterobacter hormaechei	Different Species
CPE	ED	1	EX	11	indirect	-156	building	234098wH5_CPE0002614_assembly_filtered.fasta	Klebsiella pneumoniae	234099wC3_CPE0002690_assembly_filtered.fasta	Enterobacter hormaechei	Different Species
CPE	ED	1	EX	12	indirect	-164	building	234098wH5_CPE0002614_assembly_filtered.fasta	Klebsiella pneumoniae	234099wC3_CPE0002690_assembly_filtered.fasta	Enterobacter hormaechei	Different Species
CPE	ED	1	EX	13	indirect	-180	building	234098wH5_CPE0002614_assembly_filtered.fasta	Klebsiella pneumoniae	234099wC3_CPE0002690_assembly_filtered.fasta	Enterobacter hormaechei	Different Species
CPE	ED	1	EX	14	indirect	-184	building	234098wH5_CPE0002614_assembly_filtered.fasta	Klebsiella pneumoniae	234099wC3_CPE0002690_assembly_filtered.fasta	Enterobacter hormaechei	Different Species
CPE	ED	1	EY	7	indirect	-25	building	234098wH5_CPE0002614_assembly_filtered.fasta	Klebsiella pneumoniae	234098wG4_CPE0002599_assembly_filtered.fasta	Citrobacter freundii	Different Species
CPE	ED	1	EY	8	indirect	-21	hospital	234098wH5_CPE0002614_assembly_filtered.fasta	Klebsiella pneumoniae	234098wG4_CPE0002599_assembly_filtered.fasta	Citrobacter freundii	Different Species
CPE	ED	1	EY	9	indirect	-20	building	234098wH5_CPE0002614_assembly_filtered.fasta	Klebsiella pneumoniae	234098wG4_CPE0002599_assembly_filtered.fasta	Citrobacter freundii	Different Species
CPE	ED	1	EY	10	indirect	-26	building	234098wH5_CPE0002614_assembly_filtered.fasta	Klebsiella pneumoniae	234098wG4_CPE0002599_assembly_filtered.fasta	Citrobacter freundii	Different Species
CPE	ED	1	EY	11	indirect	-27	hospital	234098wH5_CPE0002614_assembly_filtered.fasta	Klebsiella pneumoniae	234098wG4_CPE0002599_assembly_filtered.fasta	Citrobacter freundii	Different Species
CPE	ED	1	EY	12	indirect	-28	building	234098wH5_CPE0002614_assembly_filtered.fasta	Klebsiella pneumoniae	234098wG4_CPE0002599_assembly_filtered.fasta	Citrobacter freundii	Different Species
CPE	ED	1	EY	13	indirect	-30	building	234098wH5_CPE0002614_assembly_filtered.fasta	Klebsiella pneumoniae	234098wG4_CPE0002599_assembly_filtered.fasta	Citrobacter freundii	Different Species
CPE	ED	1	EZ	2	indirect	-538	building	234098wH5_CPE0002614_assembly_filtered.fasta	Klebsiella pneumoniae	234098wD1_CPE0002572_assembly_filtered.fasta	Klebsiella pneumoniae	Same Species	21980	0.999874	0.690242
CPE	ED	1	FA	1	indirect	-37	building	234098wH5_CPE0002614_assembly_filtered.fasta	Klebsiella pneumoniae	234099wE1_CPE0002673_assembly_filtered.fasta	Klebsiella pneumoniae	Same Species	22637	0.999974	0.782768	Klebsiella_pneumoniae_234098wH5_CPE0002614_assembly_plasmid_AA109	Klebsiella_pneumoniae_234099wE1_CPE0002673_assembly_plasmid_AA108	2
CPE	ED	1	FA	2	indirect	-66	hospital	234098wH5_CPE0002614_assembly_filtered.fasta	Klebsiella pneumoniae	234099wE1_CPE0002673_assembly_filtered.fasta	Klebsiella pneumoniae	Same Species	22637	0.999974	0.782768	Klebsiella_pneumoniae_234098wH5_CPE0002614_assembly_plasmid_AA109	Klebsiella_pneumoniae_234099wE1_CPE0002673_assembly_plasmid_AA108	2
CPE	ED	1	FB	1	indirect	-36	building	234098wH5_CPE0002614_assembly_filtered.fasta	Klebsiella pneumoniae	234099wD2_CPE0002680_assembly_filtered.fasta	Klebsiella pneumoniae	Same Species	20912	0.999947	0.689696
CPE	ED	1	FG	2	indirect	-24	building	234098wH5_CPE0002614_assembly_filtered.fasta	Klebsiella pneumoniae	234098wC4_CPE0002595_assembly_filtered.fasta	Escherichia coli	Different Species
CPE	ED	1	FG	3	indirect	-67	building	234098wH5_CPE0002614_assembly_filtered.fasta	Klebsiella pneumoniae	234098wC4_CPE0002595_assembly_filtered.fasta	Escherichia coli	Different Species
CPE	ED	1	FI	1	indirect	-349	building	234098wH5_CPE0002614_assembly_filtered.fasta	Klebsiella pneumoniae	234099wD3_CPE0002691_assembly_filtered.fasta	Klebsiella pneumoniae	Same Species	21167	0.999977	0.687164
CPE	ED	1	FI	2	indirect	-341	building	234098wH5_CPE0002614_assembly_filtered.fasta	Klebsiella pneumoniae	234099wD3_CPE0002691_assembly_filtered.fasta	Klebsiella pneumoniae	Same Species	21167	0.999977	0.687164
CPE	ED	1	FI	3	indirect	-331	building	234098wH5_CPE0002614_assembly_filtered.fasta	Klebsiella pneumoniae	234099wD3_CPE0002691_assembly_filtered.fasta	Klebsiella pneumoniae	Same Species	21167	0.999977	0.687164
CPE	ED	1	FI	4	indirect	-318	hospital	234098wH5_CPE0002614_assembly_filtered.fasta	Klebsiella pneumoniae	234099wD3_CPE0002691_assembly_filtered.fasta	Klebsiella pneumoniae	Same Species	21167	0.999977	0.687164
CPE	ED	1	FI	5	indirect	-315	hospital	234098wH5_CPE0002614_assembly_filtered.fasta	Klebsiella pneumoniae	234099wD3_CPE0002691_assembly_filtered.fasta	Klebsiella pneumoniae	Same Species	21167	0.999977	0.687164
CPE	ED	1	FI	6	indirect	-154	building	234098wH5_CPE0002614_assembly_filtered.fasta	Klebsiella pneumoniae	234099wD3_CPE0002691_assembly_filtered.fasta	Klebsiella pneumoniae	Same Species	21167	0.999977	0.687164
CPE	ED	1	FI	7	indirect	-78	building	234098wH5_CPE0002614_assembly_filtered.fasta	Klebsiella pneumoniae	234099wD3_CPE0002691_assembly_filtered.fasta	Klebsiella pneumoniae	Same Species	21167	0.999977	0.687164
CPE	ED	2	EE	1	indirect	-44	hospital	234098wH5_CPE0002614_assembly_filtered.fasta	Klebsiella pneumoniae	234098wA11_CPE0002656_assembly_filtered.fasta	Escherichia coli	Different Species
CPE	ED	2	EE	1	indirect	-44	hospital	234098wH5_CPE0002614_assembly_filtered.fasta	Klebsiella pneumoniae	234098wD12_CPE0002667_assembly_filtered.fasta	Escherichia coli	Different Species
CPE	ED	2	EE	2	indirect	-47	hospital	234098wH5_CPE0002614_assembly_filtered.fasta	Klebsiella pneumoniae	234098wA11_CPE0002656_assembly_filtered.fasta	Escherichia coli	Different Species
CPE	ED	2	EE	2	indirect	-47	hospital	234098wH5_CPE0002614_assembly_filtered.fasta	Klebsiella pneumoniae	234098wD12_CPE0002667_assembly_filtered.fasta	Escherichia coli	Different Species
CPE	ED	2	EE	3	indirect	-51	hospital	234098wH5_CPE0002614_assembly_filtered.fasta	Klebsiella pneumoniae	234098wA11_CPE0002656_assembly_filtered.fasta	Escherichia coli	Different Species
CPE	ED	2	EE	3	indirect	-51	hospital	234098wH5_CPE0002614_assembly_filtered.fasta	Klebsiella pneumoniae	234098wD12_CPE0002667_assembly_filtered.fasta	Escherichia coli	Different Species
CPE	ED	2	EE	4	indirect	-52	hospital	234098wH5_CPE0002614_assembly_filtered.fasta	Klebsiella pneumoniae	234098wA11_CPE0002656_assembly_filtered.fasta	Escherichia coli	Different Species
CPE	ED	2	EE	4	indirect	-52	hospital	234098wH5_CPE0002614_assembly_filtered.fasta	Klebsiella pneumoniae	234098wD12_CPE0002667_assembly_filtered.fasta	Escherichia coli	Different Species
CPE	ED	2	EE	5	indirect	-56	ward	234098wH5_CPE0002614_assembly_filtered.fasta	Klebsiella pneumoniae	234098wA11_CPE0002656_assembly_filtered.fasta	Escherichia coli	Different Species
CPE	ED	2	EE	5	indirect	-56	ward	234098wH5_CPE0002614_assembly_filtered.fasta	Klebsiella pneumoniae	234098wD12_CPE0002667_assembly_filtered.fasta	Escherichia coli	Different Species
CPE	ED	2	EG	10	indirect	-12	hospital	234098wH5_CPE0002614_assembly_filtered.fasta	Klebsiella pneumoniae	234098wB9_CPE0002641_assembly_filtered.fasta	Enterobacter hormaechei	Different Species
CPE	ED	2	EG	13	indirect	-44	hospital	234098wH5_CPE0002614_assembly_filtered.fasta	Klebsiella pneumoniae	234098wB9_CPE0002641_assembly_filtered.fasta	Enterobacter hormaechei	Different Species
CPE	ED	2	EI	1	indirect	-361	hospital	234098wH5_CPE0002614_assembly_filtered.fasta	Klebsiella pneumoniae	234099wB3_CPE0002688_assembly_filtered.fasta	Escherichia coli	Different Species
CPE	ED	2	EI	6	indirect	-67	hospital	234098wH5_CPE0002614_assembly_filtered.fasta	Klebsiella pneumoniae	234099wB3_CPE0002688_assembly_filtered.fasta	Escherichia coli	Different Species
CPE	ED	2	EI	7	indirect	-71	hospital	234098wH5_CPE0002614_assembly_filtered.fasta	Klebsiella pneumoniae	234099wB3_CPE0002688_assembly_filtered.fasta	Escherichia coli	Different Species
CPE	ED	2	EI	8	indirect	-93	hospital	234098wH5_CPE0002614_assembly_filtered.fasta	Klebsiella pneumoniae	234099wB3_CPE0002688_assembly_filtered.fasta	Escherichia coli	Different Species
CPE	ED	2	EI	9	indirect	-113	hospital	234098wH5_CPE0002614_assembly_filtered.fasta	Klebsiella pneumoniae	234099wB3_CPE0002688_assembly_filtered.fasta	Escherichia coli	Different Species
CPE	ED	2	EI	10	indirect	-114	hospital	234098wH5_CPE0002614_assembly_filtered.fasta	Klebsiella pneumoniae	234099wB3_CPE0002688_assembly_filtered.fasta	Escherichia coli	Different Species
CPE	ED	2	EI	11	indirect	-121	hospital	234098wH5_CPE0002614_assembly_filtered.fasta	Klebsiella pneumoniae	234099wB3_CPE0002688_assembly_filtered.fasta	Escherichia coli	Different Species
CPE	ED	2	EI	12	indirect	-128	hospital	234098wH5_CPE0002614_assembly_filtered.fasta	Klebsiella pneumoniae	234099wB3_CPE0002688_assembly_filtered.fasta	Escherichia coli	Different Species
CPE	ED	2	EI	13	indirect	-134	hospital	234098wH5_CPE0002614_assembly_filtered.fasta	Klebsiella pneumoniae	234099wB3_CPE0002688_assembly_filtered.fasta	Escherichia coli	Different Species
CPE	ED	2	EI	14	indirect	-138	hospital	234098wH5_CPE0002614_assembly_filtered.fasta	Klebsiella pneumoniae	234099wB3_CPE0002688_assembly_filtered.fasta	Escherichia coli	Different Species
CPE	ED	2	EI	15	indirect	-151	hospital	234098wH5_CPE0002614_assembly_filtered.fasta	Klebsiella pneumoniae	234099wB3_CPE0002688_assembly_filtered.fasta	Escherichia coli	Different Species
CPE	ED	2	EI	16	indirect	-152	hospital	234098wH5_CPE0002614_assembly_filtered.fasta	Klebsiella pneumoniae	234099wB3_CPE0002688_assembly_filtered.fasta	Escherichia coli	Different Species
CPE	ED	2	EI	17	indirect	-202	hospital	234098wH5_CPE0002614_assembly_filtered.fasta	Klebsiella pneumoniae	234099wB3_CPE0002688_assembly_filtered.fasta	Escherichia coli	Different Species
CPE	ED	2	EI	18	indirect	-203	hospital	234098wH5_CPE0002614_assembly_filtered.fasta	Klebsiella pneumoniae	234099wB3_CPE0002688_assembly_filtered.fasta	Escherichia coli	Different Species
CPE	ED	2	EL	1	indirect	-482	hospital	234098wH5_CPE0002614_assembly_filtered.fasta	Klebsiella pneumoniae	234098wF7_CPE0002628_assembly_filtered.fasta	Klebsiella pneumoniae	Same Species	23764	0.99997	0.775538
CPE	ED	2	EL	1	indirect	-482	hospital	234098wH5_CPE0002614_assembly_filtered.fasta	Klebsiella pneumoniae	234098wC8_CPE0002633_assembly_filtered.fasta	Klebsiella pneumoniae	Same Species	23769	0.999956	0.747408
CPE	ED	2	EL	2	indirect	-475	hospital	234098wH5_CPE0002614_assembly_filtered.fasta	Klebsiella pneumoniae	234098wF7_CPE0002628_assembly_filtered.fasta	Klebsiella pneumoniae	Same Species	23764	0.99997	0.775538
CPE	ED	2	EL	2	indirect	-475	hospital	234098wH5_CPE0002614_assembly_filtered.fasta	Klebsiella pneumoniae	234098wC8_CPE0002633_assembly_filtered.fasta	Klebsiella pneumoniae	Same Species	23769	0.999956	0.747408
CPE	ED	2	EL	5	indirect	-122	hospital	234098wH5_CPE0002614_assembly_filtered.fasta	Klebsiella pneumoniae	234098wF7_CPE0002628_assembly_filtered.fasta	Klebsiella pneumoniae	Same Species	23764	0.99997	0.775538
CPE	ED	2	EL	5	indirect	-122	hospital	234098wH5_CPE0002614_assembly_filtered.fasta	Klebsiella pneumoniae	234098wC8_CPE0002633_assembly_filtered.fasta	Klebsiella pneumoniae	Same Species	23769	0.999956	0.747408
CPE	ED	2	EL	23	indirect	-226	hospital	234098wH5_CPE0002614_assembly_filtered.fasta	Klebsiella pneumoniae	234098wF7_CPE0002628_assembly_filtered.fasta	Klebsiella pneumoniae	Same Species	23764	0.99997	0.775538
CPE	ED	2	EL	23	indirect	-226	hospital	234098wH5_CPE0002614_assembly_filtered.fasta	Klebsiella pneumoniae	234098wC8_CPE0002633_assembly_filtered.fasta	Klebsiella pneumoniae	Same Species	23769	0.999956	0.747408
CPE	ED	2	EL	24	indirect	-227	hospital	234098wH5_CPE0002614_assembly_filtered.fasta	Klebsiella pneumoniae	234098wF7_CPE0002628_assembly_filtered.fasta	Klebsiella pneumoniae	Same Species	23764	0.99997	0.775538
CPE	ED	2	EL	24	indirect	-227	hospital	234098wH5_CPE0002614_assembly_filtered.fasta	Klebsiella pneumoniae	234098wC8_CPE0002633_assembly_filtered.fasta	Klebsiella pneumoniae	Same Species	23769	0.999956	0.747408
CPE	ED	2	EL	26	indirect	-229	hospital	234098wH5_CPE0002614_assembly_filtered.fasta	Klebsiella pneumoniae	234098wF7_CPE0002628_assembly_filtered.fasta	Klebsiella pneumoniae	Same Species	23764	0.99997	0.775538
CPE	ED	2	EL	26	indirect	-229	hospital	234098wH5_CPE0002614_assembly_filtered.fasta	Klebsiella pneumoniae	234098wC8_CPE0002633_assembly_filtered.fasta	Klebsiella pneumoniae	Same Species	23769	0.999956	0.747408
CPE	ED	2	EM	1	indirect	-5	hospital	234098wH5_CPE0002614_assembly_filtered.fasta	Klebsiella pneumoniae	234098wC5_CPE0002606_assembly_filtered.fasta	Klebsiella pneumoniae	Same Species	22373	0.999862	0.770079
CPE	ED	2	ER	2	indirect	-29	hospital	234098wH5_CPE0002614_assembly_filtered.fasta	Klebsiella pneumoniae	234098wC9_CPE0002642_assembly_filtered.fasta	Enterobacter cloacae	Different Species
CPE	ED	2	ER	2	indirect	-29	hospital	234098wH5_CPE0002614_assembly_filtered.fasta	Klebsiella pneumoniae	234098wD9_CPE0002643_assembly_filtered.fasta	Enterobacter hormaechei	Different Species
CPE	ED	2	ER	3	indirect	-36	hospital	234098wH5_CPE0002614_assembly_filtered.fasta	Klebsiella pneumoniae	234098wC9_CPE0002642_assembly_filtered.fasta	Enterobacter cloacae	Different Species
CPE	ED	2	ER	3	indirect	-36	hospital	234098wH5_CPE0002614_assembly_filtered.fasta	Klebsiella pneumoniae	234098wD9_CPE0002643_assembly_filtered.fasta	Enterobacter hormaechei	Different Species
CPE	ED	2	ER	4	indirect	-259	hospital	234098wH5_CPE0002614_assembly_filtered.fasta	Klebsiella pneumoniae	234098wC9_CPE0002642_assembly_filtered.fasta	Enterobacter cloacae	Different Species
CPE	ED	2	ER	4	indirect	-259	hospital	234098wH5_CPE0002614_assembly_filtered.fasta	Klebsiella pneumoniae	234098wD9_CPE0002643_assembly_filtered.fasta	Enterobacter hormaechei	Different Species
CPE	ED	2	EU	4	indirect	-43	hospital	234098wH5_CPE0002614_assembly_filtered.fasta	Klebsiella pneumoniae	234098wH10_CPE0002655_assembly_filtered.fasta	Escherichia coli	Different Species
CPE	ED	2	EW	1	indirect	-670	hospital	234098wH5_CPE0002614_assembly_filtered.fasta	Klebsiella pneumoniae	234099wF4_CPE0002704_assembly_filtered.fasta	Klebsiella pneumoniae	Same Species	21009	0.999955	0.77493
CPE	ED	2	EW	2	indirect	-669	hospital	234098wH5_CPE0002614_assembly_filtered.fasta	Klebsiella pneumoniae	234099wF4_CPE0002704_assembly_filtered.fasta	Klebsiella pneumoniae	Same Species	21009	0.999955	0.77493
CPE	ED	2	EW	3	indirect	-665	hospital	234098wH5_CPE0002614_assembly_filtered.fasta	Klebsiella pneumoniae	234099wF4_CPE0002704_assembly_filtered.fasta	Klebsiella pneumoniae	Same Species	21009	0.999955	0.77493
CPE	ED	2	EW	4	indirect	-663	hospital	234098wH5_CPE0002614_assembly_filtered.fasta	Klebsiella pneumoniae	234099wF4_CPE0002704_assembly_filtered.fasta	Klebsiella pneumoniae	Same Species	21009	0.999955	0.77493
CPE	ED	2	EW	5	indirect	-657	hospital	234098wH5_CPE0002614_assembly_filtered.fasta	Klebsiella pneumoniae	234099wF4_CPE0002704_assembly_filtered.fasta	Klebsiella pneumoniae	Same Species	21009	0.999955	0.77493
CPE	ED	2	EW	6	indirect	-286	hospital	234098wH5_CPE0002614_assembly_filtered.fasta	Klebsiella pneumoniae	234099wF4_CPE0002704_assembly_filtered.fasta	Klebsiella pneumoniae	Same Species	21009	0.999955	0.77493
CPE	ED	2	EW	7	indirect	-31	hospital	234098wH5_CPE0002614_assembly_filtered.fasta	Klebsiella pneumoniae	234099wF4_CPE0002704_assembly_filtered.fasta	Klebsiella pneumoniae	Same Species	21009	0.999955	0.77493
CPE	ED	2	EW	8	indirect	-32	hospital	234098wH5_CPE0002614_assembly_filtered.fasta	Klebsiella pneumoniae	234099wF4_CPE0002704_assembly_filtered.fasta	Klebsiella pneumoniae	Same Species	21009	0.999955	0.77493
CPE	ED	2	EW	9	indirect	-56	hospital	234098wH5_CPE0002614_assembly_filtered.fasta	Klebsiella pneumoniae	234099wF4_CPE0002704_assembly_filtered.fasta	Klebsiella pneumoniae	Same Species	21009	0.999955	0.77493
CPE	ED	2	EW	10	indirect	-68	hospital	234098wH5_CPE0002614_assembly_filtered.fasta	Klebsiella pneumoniae	234099wF4_CPE0002704_assembly_filtered.fasta	Klebsiella pneumoniae	Same Species	21009	0.999955	0.77493
CPE	ED	2	EW	11	indirect	-69	hospital	234098wH5_CPE0002614_assembly_filtered.fasta	Klebsiella pneumoniae	234099wF4_CPE0002704_assembly_filtered.fasta	Klebsiella pneumoniae	Same Species	21009	0.999955	0.77493
CPE	ED	2	EW	12	indirect	-273	hospital	234098wH5_CPE0002614_assembly_filtered.fasta	Klebsiella pneumoniae	234099wF4_CPE0002704_assembly_filtered.fasta	Klebsiella pneumoniae	Same Species	21009	0.999955	0.77493
CPE	ED	2	EW	13	indirect	-293	hospital	234098wH5_CPE0002614_assembly_filtered.fasta	Klebsiella pneumoniae	234099wF4_CPE0002704_assembly_filtered.fasta	Klebsiella pneumoniae	Same Species	21009	0.999955	0.77493
CPE	ED	2	EW	14	indirect	-296	hospital	234098wH5_CPE0002614_assembly_filtered.fasta	Klebsiella pneumoniae	234099wF4_CPE0002704_assembly_filtered.fasta	Klebsiella pneumoniae	Same Species	21009	0.999955	0.77493
CPE	ED	2	EW	15	indirect	-324	hospital	234098wH5_CPE0002614_assembly_filtered.fasta	Klebsiella pneumoniae	234099wF4_CPE0002704_assembly_filtered.fasta	Klebsiella pneumoniae	Same Species	21009	0.999955	0.77493
CPE	ED	2	EW	16	indirect	-331	hospital	234098wH5_CPE0002614_assembly_filtered.fasta	Klebsiella pneumoniae	234099wF4_CPE0002704_assembly_filtered.fasta	Klebsiella pneumoniae	Same Species	21009	0.999955	0.77493
CPE	ED	2	EX	1	indirect	-108	hospital	234098wH5_CPE0002614_assembly_filtered.fasta	Klebsiella pneumoniae	234099wC3_CPE0002690_assembly_filtered.fasta	Enterobacter hormaechei	Different Species
CPE	ED	2	EX	2	indirect	-66	hospital	234098wH5_CPE0002614_assembly_filtered.fasta	Klebsiella pneumoniae	234099wC3_CPE0002690_assembly_filtered.fasta	Enterobacter hormaechei	Different Species
CPE	ED	2	EX	3	indirect	-52	hospital	234098wH5_CPE0002614_assembly_filtered.fasta	Klebsiella pneumoniae	234099wC3_CPE0002690_assembly_filtered.fasta	Enterobacter hormaechei	Different Species
CPE	ED	2	EX	4	direct	4	hospital	234098wH5_CPE0002614_assembly_filtered.fasta	Klebsiella pneumoniae	234099wC3_CPE0002690_assembly_filtered.fasta	Enterobacter hormaechei	Different Species
CPE	ED	2	EX	5	direct	1	hospital	234098wH5_CPE0002614_assembly_filtered.fasta	Klebsiella pneumoniae	234099wC3_CPE0002690_assembly_filtered.fasta	Enterobacter hormaechei	Different Species
CPE	ED	2	EX	6	indirect	-5	hospital	234098wH5_CPE0002614_assembly_filtered.fasta	Klebsiella pneumoniae	234099wC3_CPE0002690_assembly_filtered.fasta	Enterobacter hormaechei	Different Species
CPE	ED	2	EX	7	indirect	-8	hospital	234098wH5_CPE0002614_assembly_filtered.fasta	Klebsiella pneumoniae	234099wC3_CPE0002690_assembly_filtered.fasta	Enterobacter hormaechei	Different Species
CPE	ED	2	EX	8	indirect	-19	hospital	234098wH5_CPE0002614_assembly_filtered.fasta	Klebsiella pneumoniae	234099wC3_CPE0002690_assembly_filtered.fasta	Enterobacter hormaechei	Different Species
CPE	ED	2	EX	9	indirect	-105	hospital	234098wH5_CPE0002614_assembly_filtered.fasta	Klebsiella pneumoniae	234099wC3_CPE0002690_assembly_filtered.fasta	Enterobacter hormaechei	Different Species
CPE	ED	2	EX	10	indirect	-120	hospital	234098wH5_CPE0002614_assembly_filtered.fasta	Klebsiella pneumoniae	234099wC3_CPE0002690_assembly_filtered.fasta	Enterobacter hormaechei	Different Species
CPE	ED	2	EX	11	indirect	-147	hospital	234098wH5_CPE0002614_assembly_filtered.fasta	Klebsiella pneumoniae	234099wC3_CPE0002690_assembly_filtered.fasta	Enterobacter hormaechei	Different Species
CPE	ED	2	EX	12	indirect	-155	hospital	234098wH5_CPE0002614_assembly_filtered.fasta	Klebsiella pneumoniae	234099wC3_CPE0002690_assembly_filtered.fasta	Enterobacter hormaechei	Different Species
CPE	ED	2	EX	13	indirect	-171	hospital	234098wH5_CPE0002614_assembly_filtered.fasta	Klebsiella pneumoniae	234099wC3_CPE0002690_assembly_filtered.fasta	Enterobacter hormaechei	Different Species
CPE	ED	2	EX	14	indirect	-175	hospital	234098wH5_CPE0002614_assembly_filtered.fasta	Klebsiella pneumoniae	234099wC3_CPE0002690_assembly_filtered.fasta	Enterobacter hormaechei	Different Species
CPE	ED	2	EY	7	indirect	-36	hospital	234098wH5_CPE0002614_assembly_filtered.fasta	Klebsiella pneumoniae	234098wG4_CPE0002599_assembly_filtered.fasta	Citrobacter freundii	Different Species
CPE	ED	2	EY	8	indirect	-32	hospital	234098wH5_CPE0002614_assembly_filtered.fasta	Klebsiella pneumoniae	234098wG4_CPE0002599_assembly_filtered.fasta	Citrobacter freundii	Different Species
CPE	ED	2	EY	9	indirect	-11	hospital	234098wH5_CPE0002614_assembly_filtered.fasta	Klebsiella pneumoniae	234098wG4_CPE0002599_assembly_filtered.fasta	Citrobacter freundii	Different Species
CPE	ED	2	EY	10	indirect	-17	hospital	234098wH5_CPE0002614_assembly_filtered.fasta	Klebsiella pneumoniae	234098wG4_CPE0002599_assembly_filtered.fasta	Citrobacter freundii	Different Species
CPE	ED	2	EY	11	indirect	-18	hospital	234098wH5_CPE0002614_assembly_filtered.fasta	Klebsiella pneumoniae	234098wG4_CPE0002599_assembly_filtered.fasta	Citrobacter freundii	Different Species
CPE	ED	2	EY	12	indirect	-19	hospital	234098wH5_CPE0002614_assembly_filtered.fasta	Klebsiella pneumoniae	234098wG4_CPE0002599_assembly_filtered.fasta	Citrobacter freundii	Different Species
CPE	ED	2	EY	13	indirect	-21	hospital	234098wH5_CPE0002614_assembly_filtered.fasta	Klebsiella pneumoniae	234098wG4_CPE0002599_assembly_filtered.fasta	Citrobacter freundii	Different Species
CPE	ED	2	EZ	2	indirect	-549	hospital	234098wH5_CPE0002614_assembly_filtered.fasta	Klebsiella pneumoniae	234098wD1_CPE0002572_assembly_filtered.fasta	Klebsiella pneumoniae	Same Species	21980	0.999874	0.690242
CPE	ED	2	FA	1	indirect	-28	hospital	234098wH5_CPE0002614_assembly_filtered.fasta	Klebsiella pneumoniae	234099wE1_CPE0002673_assembly_filtered.fasta	Klebsiella pneumoniae	Same Species	22637	0.999974	0.782768	Klebsiella_pneumoniae_234098wH5_CPE0002614_assembly_plasmid_AA109	Klebsiella_pneumoniae_234099wE1_CPE0002673_assembly_plasmid_AA108	2
CPE	ED	2	FA	2	indirect	-57	ward	234098wH5_CPE0002614_assembly_filtered.fasta	Klebsiella pneumoniae	234099wE1_CPE0002673_assembly_filtered.fasta	Klebsiella pneumoniae	Same Species	22637	0.999974	0.782768	Klebsiella_pneumoniae_234098wH5_CPE0002614_assembly_plasmid_AA109	Klebsiella_pneumoniae_234099wE1_CPE0002673_assembly_plasmid_AA108	2
CPE	ED	2	FB	1	indirect	-27	hospital	234098wH5_CPE0002614_assembly_filtered.fasta	Klebsiella pneumoniae	234099wD2_CPE0002680_assembly_filtered.fasta	Klebsiella pneumoniae	Same Species	20912	0.999947	0.689696
CPE	ED	2	FG	2	indirect	-15	hospital	234098wH5_CPE0002614_assembly_filtered.fasta	Klebsiella pneumoniae	234098wC4_CPE0002595_assembly_filtered.fasta	Escherichia coli	Different Species
CPE	ED	2	FG	3	indirect	-58	hospital	234098wH5_CPE0002614_assembly_filtered.fasta	Klebsiella pneumoniae	234098wC4_CPE0002595_assembly_filtered.fasta	Escherichia coli	Different Species
CPE	ED	2	FI	1	indirect	-360	hospital	234098wH5_CPE0002614_assembly_filtered.fasta	Klebsiella pneumoniae	234099wD3_CPE0002691_assembly_filtered.fasta	Klebsiella pneumoniae	Same Species	21167	0.999977	0.687164
CPE	ED	2	FI	2	indirect	-352	hospital	234098wH5_CPE0002614_assembly_filtered.fasta	Klebsiella pneumoniae	234099wD3_CPE0002691_assembly_filtered.fasta	Klebsiella pneumoniae	Same Species	21167	0.999977	0.687164
CPE	ED	2	FI	3	indirect	-342	hospital	234098wH5_CPE0002614_assembly_filtered.fasta	Klebsiella pneumoniae	234099wD3_CPE0002691_assembly_filtered.fasta	Klebsiella pneumoniae	Same Species	21167	0.999977	0.687164
CPE	ED	2	FI	4	indirect	-329	ward	234098wH5_CPE0002614_assembly_filtered.fasta	Klebsiella pneumoniae	234099wD3_CPE0002691_assembly_filtered.fasta	Klebsiella pneumoniae	Same Species	21167	0.999977	0.687164
CPE	ED	2	FI	5	indirect	-326	ward	234098wH5_CPE0002614_assembly_filtered.fasta	Klebsiella pneumoniae	234099wD3_CPE0002691_assembly_filtered.fasta	Klebsiella pneumoniae	Same Species	21167	0.999977	0.687164
CPE	ED	2	FI	6	indirect	-165	hospital	234098wH5_CPE0002614_assembly_filtered.fasta	Klebsiella pneumoniae	234099wD3_CPE0002691_assembly_filtered.fasta	Klebsiella pneumoniae	Same Species	21167	0.999977	0.687164
CPE	ED	2	FI	7	indirect	-69	hospital	234098wH5_CPE0002614_assembly_filtered.fasta	Klebsiella pneumoniae	234099wD3_CPE0002691_assembly_filtered.fasta	Klebsiella pneumoniae	Same Species	21167	0.999977	0.687164
CPE	ED	3	EE	1	indirect	-20	building	234098wH5_CPE0002614_assembly_filtered.fasta	Klebsiella pneumoniae	234098wA11_CPE0002656_assembly_filtered.fasta	Escherichia coli	Different Species
CPE	ED	3	EE	1	indirect	-20	building	234098wH5_CPE0002614_assembly_filtered.fasta	Klebsiella pneumoniae	234098wD12_CPE0002667_assembly_filtered.fasta	Escherichia coli	Different Species
CPE	ED	3	EE	2	indirect	-23	building	234098wH5_CPE0002614_assembly_filtered.fasta	Klebsiella pneumoniae	234098wA11_CPE0002656_assembly_filtered.fasta	Escherichia coli	Different Species
CPE	ED	3	EE	2	indirect	-23	building	234098wH5_CPE0002614_assembly_filtered.fasta	Klebsiella pneumoniae	234098wD12_CPE0002667_assembly_filtered.fasta	Escherichia coli	Different Species
CPE	ED	3	EE	3	indirect	-27	building	234098wH5_CPE0002614_assembly_filtered.fasta	Klebsiella pneumoniae	234098wA11_CPE0002656_assembly_filtered.fasta	Escherichia coli	Different Species
CPE	ED	3	EE	3	indirect	-27	building	234098wH5_CPE0002614_assembly_filtered.fasta	Klebsiella pneumoniae	234098wD12_CPE0002667_assembly_filtered.fasta	Escherichia coli	Different Species
CPE	ED	3	EE	4	indirect	-28	hospital	234098wH5_CPE0002614_assembly_filtered.fasta	Klebsiella pneumoniae	234098wA11_CPE0002656_assembly_filtered.fasta	Escherichia coli	Different Species
CPE	ED	3	EE	4	indirect	-28	hospital	234098wH5_CPE0002614_assembly_filtered.fasta	Klebsiella pneumoniae	234098wD12_CPE0002667_assembly_filtered.fasta	Escherichia coli	Different Species
CPE	ED	3	EE	5	indirect	-32	hospital	234098wH5_CPE0002614_assembly_filtered.fasta	Klebsiella pneumoniae	234098wA11_CPE0002656_assembly_filtered.fasta	Escherichia coli	Different Species
CPE	ED	3	EE	5	indirect	-32	hospital	234098wH5_CPE0002614_assembly_filtered.fasta	Klebsiella pneumoniae	234098wD12_CPE0002667_assembly_filtered.fasta	Escherichia coli	Different Species
CPE	ED	3	EG	10	indirect	-8	building	234098wH5_CPE0002614_assembly_filtered.fasta	Klebsiella pneumoniae	234098wB9_CPE0002641_assembly_filtered.fasta	Enterobacter hormaechei	Different Species
CPE	ED	3	EG	13	indirect	-20	building	234098wH5_CPE0002614_assembly_filtered.fasta	Klebsiella pneumoniae	234098wB9_CPE0002641_assembly_filtered.fasta	Enterobacter hormaechei	Different Species
CPE	ED	3	EI	1	indirect	-391	building	234098wH5_CPE0002614_assembly_filtered.fasta	Klebsiella pneumoniae	234099wB3_CPE0002688_assembly_filtered.fasta	Escherichia coli	Different Species
CPE	ED	3	EI	6	indirect	-43	building	234098wH5_CPE0002614_assembly_filtered.fasta	Klebsiella pneumoniae	234099wB3_CPE0002688_assembly_filtered.fasta	Escherichia coli	Different Species
CPE	ED	3	EI	7	indirect	-47	building	234098wH5_CPE0002614_assembly_filtered.fasta	Klebsiella pneumoniae	234099wB3_CPE0002688_assembly_filtered.fasta	Escherichia coli	Different Species
CPE	ED	3	EI	8	indirect	-69	building	234098wH5_CPE0002614_assembly_filtered.fasta	Klebsiella pneumoniae	234099wB3_CPE0002688_assembly_filtered.fasta	Escherichia coli	Different Species
CPE	ED	3	EI	9	indirect	-89	building	234098wH5_CPE0002614_assembly_filtered.fasta	Klebsiella pneumoniae	234099wB3_CPE0002688_assembly_filtered.fasta	Escherichia coli	Different Species
CPE	ED	3	EI	10	indirect	-90	building	234098wH5_CPE0002614_assembly_filtered.fasta	Klebsiella pneumoniae	234099wB3_CPE0002688_assembly_filtered.fasta	Escherichia coli	Different Species
CPE	ED	3	EI	11	indirect	-97	building	234098wH5_CPE0002614_assembly_filtered.fasta	Klebsiella pneumoniae	234099wB3_CPE0002688_assembly_filtered.fasta	Escherichia coli	Different Species
CPE	ED	3	EI	12	indirect	-104	building	234098wH5_CPE0002614_assembly_filtered.fasta	Klebsiella pneumoniae	234099wB3_CPE0002688_assembly_filtered.fasta	Escherichia coli	Different Species
CPE	ED	3	EI	13	indirect	-110	building	234098wH5_CPE0002614_assembly_filtered.fasta	Klebsiella pneumoniae	234099wB3_CPE0002688_assembly_filtered.fasta	Escherichia coli	Different Species
CPE	ED	3	EI	14	indirect	-114	building	234098wH5_CPE0002614_assembly_filtered.fasta	Klebsiella pneumoniae	234099wB3_CPE0002688_assembly_filtered.fasta	Escherichia coli	Different Species
CPE	ED	3	EI	15	indirect	-127	building	234098wH5_CPE0002614_assembly_filtered.fasta	Klebsiella pneumoniae	234099wB3_CPE0002688_assembly_filtered.fasta	Escherichia coli	Different Species
CPE	ED	3	EI	16	indirect	-128	building	234098wH5_CPE0002614_assembly_filtered.fasta	Klebsiella pneumoniae	234099wB3_CPE0002688_assembly_filtered.fasta	Escherichia coli	Different Species
CPE	ED	3	EI	17	indirect	-178	building	234098wH5_CPE0002614_assembly_filtered.fasta	Klebsiella pneumoniae	234099wB3_CPE0002688_assembly_filtered.fasta	Escherichia coli	Different Species
CPE	ED	3	EI	18	indirect	-179	building	234098wH5_CPE0002614_assembly_filtered.fasta	Klebsiella pneumoniae	234099wB3_CPE0002688_assembly_filtered.fasta	Escherichia coli	Different Species
CPE	ED	3	EL	1	indirect	-512	building	234098wH5_CPE0002614_assembly_filtered.fasta	Klebsiella pneumoniae	234098wF7_CPE0002628_assembly_filtered.fasta	Klebsiella pneumoniae	Same Species	23764	0.99997	0.775538
CPE	ED	3	EL	1	indirect	-512	building	234098wH5_CPE0002614_assembly_filtered.fasta	Klebsiella pneumoniae	234098wC8_CPE0002633_assembly_filtered.fasta	Klebsiella pneumoniae	Same Species	23769	0.999956	0.747408
CPE	ED	3	EL	2	indirect	-505	building	234098wH5_CPE0002614_assembly_filtered.fasta	Klebsiella pneumoniae	234098wF7_CPE0002628_assembly_filtered.fasta	Klebsiella pneumoniae	Same Species	23764	0.99997	0.775538
CPE	ED	3	EL	2	indirect	-505	building	234098wH5_CPE0002614_assembly_filtered.fasta	Klebsiella pneumoniae	234098wC8_CPE0002633_assembly_filtered.fasta	Klebsiella pneumoniae	Same Species	23769	0.999956	0.747408
CPE	ED	3	EL	5	indirect	-152	building	234098wH5_CPE0002614_assembly_filtered.fasta	Klebsiella pneumoniae	234098wF7_CPE0002628_assembly_filtered.fasta	Klebsiella pneumoniae	Same Species	23764	0.99997	0.775538
CPE	ED	3	EL	5	indirect	-152	building	234098wH5_CPE0002614_assembly_filtered.fasta	Klebsiella pneumoniae	234098wC8_CPE0002633_assembly_filtered.fasta	Klebsiella pneumoniae	Same Species	23769	0.999956	0.747408
CPE	ED	3	EL	23	indirect	-202	building	234098wH5_CPE0002614_assembly_filtered.fasta	Klebsiella pneumoniae	234098wF7_CPE0002628_assembly_filtered.fasta	Klebsiella pneumoniae	Same Species	23764	0.99997	0.775538
CPE	ED	3	EL	23	indirect	-202	building	234098wH5_CPE0002614_assembly_filtered.fasta	Klebsiella pneumoniae	234098wC8_CPE0002633_assembly_filtered.fasta	Klebsiella pneumoniae	Same Species	23769	0.999956	0.747408
CPE	ED	3	EL	24	indirect	-203	hospital	234098wH5_CPE0002614_assembly_filtered.fasta	Klebsiella pneumoniae	234098wF7_CPE0002628_assembly_filtered.fasta	Klebsiella pneumoniae	Same Species	23764	0.99997	0.775538
CPE	ED	3	EL	24	indirect	-203	hospital	234098wH5_CPE0002614_assembly_filtered.fasta	Klebsiella pneumoniae	234098wC8_CPE0002633_assembly_filtered.fasta	Klebsiella pneumoniae	Same Species	23769	0.999956	0.747408
CPE	ED	3	EL	26	indirect	-205	hospital	234098wH5_CPE0002614_assembly_filtered.fasta	Klebsiella pneumoniae	234098wF7_CPE0002628_assembly_filtered.fasta	Klebsiella pneumoniae	Same Species	23764	0.99997	0.775538
CPE	ED	3	EL	26	indirect	-205	hospital	234098wH5_CPE0002614_assembly_filtered.fasta	Klebsiella pneumoniae	234098wC8_CPE0002633_assembly_filtered.fasta	Klebsiella pneumoniae	Same Species	23769	0.999956	0.747408
CPE	ED	3	EM	1	indirect	-15	building	234098wH5_CPE0002614_assembly_filtered.fasta	Klebsiella pneumoniae	234098wC5_CPE0002606_assembly_filtered.fasta	Klebsiella pneumoniae	Same Species	22373	0.999862	0.770079
CPE	ED	3	ER	2	indirect	-5	building	234098wH5_CPE0002614_assembly_filtered.fasta	Klebsiella pneumoniae	234098wC9_CPE0002642_assembly_filtered.fasta	Enterobacter cloacae	Different Species
CPE	ED	3	ER	2	indirect	-5	building	234098wH5_CPE0002614_assembly_filtered.fasta	Klebsiella pneumoniae	234098wD9_CPE0002643_assembly_filtered.fasta	Enterobacter hormaechei	Different Species
CPE	ED	3	ER	3	indirect	-12	building	234098wH5_CPE0002614_assembly_filtered.fasta	Klebsiella pneumoniae	234098wC9_CPE0002642_assembly_filtered.fasta	Enterobacter cloacae	Different Species
CPE	ED	3	ER	3	indirect	-12	building	234098wH5_CPE0002614_assembly_filtered.fasta	Klebsiella pneumoniae	234098wD9_CPE0002643_assembly_filtered.fasta	Enterobacter hormaechei	Different Species
CPE	ED	3	ER	4	indirect	-235	building	234098wH5_CPE0002614_assembly_filtered.fasta	Klebsiella pneumoniae	234098wC9_CPE0002642_assembly_filtered.fasta	Enterobacter cloacae	Different Species
CPE	ED	3	ER	4	indirect	-235	building	234098wH5_CPE0002614_assembly_filtered.fasta	Klebsiella pneumoniae	234098wD9_CPE0002643_assembly_filtered.fasta	Enterobacter hormaechei	Different Species
CPE	ED	3	EU	4	indirect	-19	building	234098wH5_CPE0002614_assembly_filtered.fasta	Klebsiella pneumoniae	234098wH10_CPE0002655_assembly_filtered.fasta	Escherichia coli	Different Species
CPE	ED	3	EW	1	indirect	-700	building	234098wH5_CPE0002614_assembly_filtered.fasta	Klebsiella pneumoniae	234099wF4_CPE0002704_assembly_filtered.fasta	Klebsiella pneumoniae	Same Species	21009	0.999955	0.77493
CPE	ED	3	EW	2	indirect	-699	hospital	234098wH5_CPE0002614_assembly_filtered.fasta	Klebsiella pneumoniae	234099wF4_CPE0002704_assembly_filtered.fasta	Klebsiella pneumoniae	Same Species	21009	0.999955	0.77493
CPE	ED	3	EW	3	indirect	-695	building	234098wH5_CPE0002614_assembly_filtered.fasta	Klebsiella pneumoniae	234099wF4_CPE0002704_assembly_filtered.fasta	Klebsiella pneumoniae	Same Species	21009	0.999955	0.77493
CPE	ED	3	EW	4	indirect	-693	building	234098wH5_CPE0002614_assembly_filtered.fasta	Klebsiella pneumoniae	234099wF4_CPE0002704_assembly_filtered.fasta	Klebsiella pneumoniae	Same Species	21009	0.999955	0.77493
CPE	ED	3	EW	5	indirect	-687	hospital	234098wH5_CPE0002614_assembly_filtered.fasta	Klebsiella pneumoniae	234099wF4_CPE0002704_assembly_filtered.fasta	Klebsiella pneumoniae	Same Species	21009	0.999955	0.77493
CPE	ED	3	EW	6	indirect	-316	building	234098wH5_CPE0002614_assembly_filtered.fasta	Klebsiella pneumoniae	234099wF4_CPE0002704_assembly_filtered.fasta	Klebsiella pneumoniae	Same Species	21009	0.999955	0.77493
CPE	ED	3	EW	7	indirect	-7	building	234098wH5_CPE0002614_assembly_filtered.fasta	Klebsiella pneumoniae	234099wF4_CPE0002704_assembly_filtered.fasta	Klebsiella pneumoniae	Same Species	21009	0.999955	0.77493
CPE	ED	3	EW	8	indirect	-8	hospital	234098wH5_CPE0002614_assembly_filtered.fasta	Klebsiella pneumoniae	234099wF4_CPE0002704_assembly_filtered.fasta	Klebsiella pneumoniae	Same Species	21009	0.999955	0.77493
CPE	ED	3	EW	9	indirect	-32	hospital	234098wH5_CPE0002614_assembly_filtered.fasta	Klebsiella pneumoniae	234099wF4_CPE0002704_assembly_filtered.fasta	Klebsiella pneumoniae	Same Species	21009	0.999955	0.77493
CPE	ED	3	EW	10	indirect	-44	building	234098wH5_CPE0002614_assembly_filtered.fasta	Klebsiella pneumoniae	234099wF4_CPE0002704_assembly_filtered.fasta	Klebsiella pneumoniae	Same Species	21009	0.999955	0.77493
CPE	ED	3	EW	11	indirect	-45	hospital	234098wH5_CPE0002614_assembly_filtered.fasta	Klebsiella pneumoniae	234099wF4_CPE0002704_assembly_filtered.fasta	Klebsiella pneumoniae	Same Species	21009	0.999955	0.77493
CPE	ED	3	EW	12	indirect	-249	hospital	234098wH5_CPE0002614_assembly_filtered.fasta	Klebsiella pneumoniae	234099wF4_CPE0002704_assembly_filtered.fasta	Klebsiella pneumoniae	Same Species	21009	0.999955	0.77493
CPE	ED	3	EW	13	indirect	-269	hospital	234098wH5_CPE0002614_assembly_filtered.fasta	Klebsiella pneumoniae	234099wF4_CPE0002704_assembly_filtered.fasta	Klebsiella pneumoniae	Same Species	21009	0.999955	0.77493
CPE	ED	3	EW	14	indirect	-272	hospital	234098wH5_CPE0002614_assembly_filtered.fasta	Klebsiella pneumoniae	234099wF4_CPE0002704_assembly_filtered.fasta	Klebsiella pneumoniae	Same Species	21009	0.999955	0.77493
CPE	ED	3	EW	15	indirect	-300	hospital	234098wH5_CPE0002614_assembly_filtered.fasta	Klebsiella pneumoniae	234099wF4_CPE0002704_assembly_filtered.fasta	Klebsiella pneumoniae	Same Species	21009	0.999955	0.77493
CPE	ED	3	EW	16	indirect	-307	hospital	234098wH5_CPE0002614_assembly_filtered.fasta	Klebsiella pneumoniae	234099wF4_CPE0002704_assembly_filtered.fasta	Klebsiella pneumoniae	Same Species	21009	0.999955	0.77493
CPE	ED	3	EX	1	indirect	-138	building	234098wH5_CPE0002614_assembly_filtered.fasta	Klebsiella pneumoniae	234099wC3_CPE0002690_assembly_filtered.fasta	Enterobacter hormaechei	Different Species
CPE	ED	3	EX	2	indirect	-96	building	234098wH5_CPE0002614_assembly_filtered.fasta	Klebsiella pneumoniae	234099wC3_CPE0002690_assembly_filtered.fasta	Enterobacter hormaechei	Different Species
CPE	ED	3	EX	3	indirect	-82	building	234098wH5_CPE0002614_assembly_filtered.fasta	Klebsiella pneumoniae	234099wC3_CPE0002690_assembly_filtered.fasta	Enterobacter hormaechei	Different Species
CPE	ED	3	EX	4	indirect	-26	building	234098wH5_CPE0002614_assembly_filtered.fasta	Klebsiella pneumoniae	234099wC3_CPE0002690_assembly_filtered.fasta	Enterobacter hormaechei	Different Species
CPE	ED	3	EX	5	indirect	-21	building	234098wH5_CPE0002614_assembly_filtered.fasta	Klebsiella pneumoniae	234099wC3_CPE0002690_assembly_filtered.fasta	Enterobacter hormaechei	Different Species
CPE	ED	3	EX	6	indirect	-15	building	234098wH5_CPE0002614_assembly_filtered.fasta	Klebsiella pneumoniae	234099wC3_CPE0002690_assembly_filtered.fasta	Enterobacter hormaechei	Different Species
CPE	ED	3	EX	7	indirect	-5	building	234098wH5_CPE0002614_assembly_filtered.fasta	Klebsiella pneumoniae	234099wC3_CPE0002690_assembly_filtered.fasta	Enterobacter hormaechei	Different Species
CPE	ED	3	EX	8	direct	3	building	234098wH5_CPE0002614_assembly_filtered.fasta	Klebsiella pneumoniae	234099wC3_CPE0002690_assembly_filtered.fasta	Enterobacter hormaechei	Different Species
CPE	ED	3	EX	9	indirect	-81	building	234098wH5_CPE0002614_assembly_filtered.fasta	Klebsiella pneumoniae	234099wC3_CPE0002690_assembly_filtered.fasta	Enterobacter hormaechei	Different Species
CPE	ED	3	EX	10	indirect	-96	building	234098wH5_CPE0002614_assembly_filtered.fasta	Klebsiella pneumoniae	234099wC3_CPE0002690_assembly_filtered.fasta	Enterobacter hormaechei	Different Species
CPE	ED	3	EX	11	indirect	-123	building	234098wH5_CPE0002614_assembly_filtered.fasta	Klebsiella pneumoniae	234099wC3_CPE0002690_assembly_filtered.fasta	Enterobacter hormaechei	Different Species
CPE	ED	3	EX	12	indirect	-131	building	234098wH5_CPE0002614_assembly_filtered.fasta	Klebsiella pneumoniae	234099wC3_CPE0002690_assembly_filtered.fasta	Enterobacter hormaechei	Different Species
CPE	ED	3	EX	13	indirect	-147	building	234098wH5_CPE0002614_assembly_filtered.fasta	Klebsiella pneumoniae	234099wC3_CPE0002690_assembly_filtered.fasta	Enterobacter hormaechei	Different Species
CPE	ED	3	EX	14	indirect	-151	building	234098wH5_CPE0002614_assembly_filtered.fasta	Klebsiella pneumoniae	234099wC3_CPE0002690_assembly_filtered.fasta	Enterobacter hormaechei	Different Species
CPE	ED	3	EY	7	indirect	-66	building	234098wH5_CPE0002614_assembly_filtered.fasta	Klebsiella pneumoniae	234098wG4_CPE0002599_assembly_filtered.fasta	Citrobacter freundii	Different Species
CPE	ED	3	EY	8	indirect	-62	hospital	234098wH5_CPE0002614_assembly_filtered.fasta	Klebsiella pneumoniae	234098wG4_CPE0002599_assembly_filtered.fasta	Citrobacter freundii	Different Species
CPE	ED	3	EY	9	indirect	-6	building	234098wH5_CPE0002614_assembly_filtered.fasta	Klebsiella pneumoniae	234098wG4_CPE0002599_assembly_filtered.fasta	Citrobacter freundii	Different Species
CPE	ED	3	EY	10	indirect	-3	building	234098wH5_CPE0002614_assembly_filtered.fasta	Klebsiella pneumoniae	234098wG4_CPE0002599_assembly_filtered.fasta	Citrobacter freundii	Different Species
CPE	ED	3	EY	11	indirect	-2	hospital	234098wH5_CPE0002614_assembly_filtered.fasta	Klebsiella pneumoniae	234098wG4_CPE0002599_assembly_filtered.fasta	Citrobacter freundii	Different Species
CPE	ED	3	EY	12	indirect	0	building	234098wH5_CPE0002614_assembly_filtered.fasta	Klebsiella pneumoniae	234098wG4_CPE0002599_assembly_filtered.fasta	Citrobacter freundii	Different Species
CPE	ED	3	EY	13	direct	3	building	234098wH5_CPE0002614_assembly_filtered.fasta	Klebsiella pneumoniae	234098wG4_CPE0002599_assembly_filtered.fasta	Citrobacter freundii	Different Species
CPE	ED	3	EZ	2	indirect	-579	building	234098wH5_CPE0002614_assembly_filtered.fasta	Klebsiella pneumoniae	234098wD1_CPE0002572_assembly_filtered.fasta	Klebsiella pneumoniae	Same Species	21980	0.999874	0.690242
CPE	ED	3	FA	1	indirect	-4	building	234098wH5_CPE0002614_assembly_filtered.fasta	Klebsiella pneumoniae	234099wE1_CPE0002673_assembly_filtered.fasta	Klebsiella pneumoniae	Same Species	22637	0.999974	0.782768	Klebsiella_pneumoniae_234098wH5_CPE0002614_assembly_plasmid_AA109	Klebsiella_pneumoniae_234099wE1_CPE0002673_assembly_plasmid_AA108	2
CPE	ED	3	FA	2	indirect	-33	hospital	234098wH5_CPE0002614_assembly_filtered.fasta	Klebsiella pneumoniae	234099wE1_CPE0002673_assembly_filtered.fasta	Klebsiella pneumoniae	Same Species	22637	0.999974	0.782768	Klebsiella_pneumoniae_234098wH5_CPE0002614_assembly_plasmid_AA109	Klebsiella_pneumoniae_234099wE1_CPE0002673_assembly_plasmid_AA108	2
CPE	ED	3	FB	1	indirect	-3	building	234098wH5_CPE0002614_assembly_filtered.fasta	Klebsiella pneumoniae	234099wD2_CPE0002680_assembly_filtered.fasta	Klebsiella pneumoniae	Same Species	20912	0.999947	0.689696
CPE	ED	3	FG	2	indirect	-4	building	234098wH5_CPE0002614_assembly_filtered.fasta	Klebsiella pneumoniae	234098wC4_CPE0002595_assembly_filtered.fasta	Escherichia coli	Different Species
CPE	ED	3	FG	3	indirect	-34	building	234098wH5_CPE0002614_assembly_filtered.fasta	Klebsiella pneumoniae	234098wC4_CPE0002595_assembly_filtered.fasta	Escherichia coli	Different Species
CPE	ED	3	FI	1	indirect	-390	building	234098wH5_CPE0002614_assembly_filtered.fasta	Klebsiella pneumoniae	234099wD3_CPE0002691_assembly_filtered.fasta	Klebsiella pneumoniae	Same Species	21167	0.999977	0.687164
CPE	ED	3	FI	2	indirect	-382	ward	234098wH5_CPE0002614_assembly_filtered.fasta	Klebsiella pneumoniae	234099wD3_CPE0002691_assembly_filtered.fasta	Klebsiella pneumoniae	Same Species	21167	0.999977	0.687164
CPE	ED	3	FI	3	indirect	-372	building	234098wH5_CPE0002614_assembly_filtered.fasta	Klebsiella pneumoniae	234099wD3_CPE0002691_assembly_filtered.fasta	Klebsiella pneumoniae	Same Species	21167	0.999977	0.687164
CPE	ED	3	FI	4	indirect	-359	hospital	234098wH5_CPE0002614_assembly_filtered.fasta	Klebsiella pneumoniae	234099wD3_CPE0002691_assembly_filtered.fasta	Klebsiella pneumoniae	Same Species	21167	0.999977	0.687164
CPE	ED	3	FI	5	indirect	-356	hospital	234098wH5_CPE0002614_assembly_filtered.fasta	Klebsiella pneumoniae	234099wD3_CPE0002691_assembly_filtered.fasta	Klebsiella pneumoniae	Same Species	21167	0.999977	0.687164
CPE	ED	3	FI	6	indirect	-195	building	234098wH5_CPE0002614_assembly_filtered.fasta	Klebsiella pneumoniae	234099wD3_CPE0002691_assembly_filtered.fasta	Klebsiella pneumoniae	Same Species	21167	0.999977	0.687164
CPE	ED	3	FI	7	indirect	-45	building	234098wH5_CPE0002614_assembly_filtered.fasta	Klebsiella pneumoniae	234099wD3_CPE0002691_assembly_filtered.fasta	Klebsiella pneumoniae	Same Species	21167	0.999977	0.687164
CPE	ED	4	EE	1	indirect	-18	ward	234098wH5_CPE0002614_assembly_filtered.fasta	Klebsiella pneumoniae	234098wA11_CPE0002656_assembly_filtered.fasta	Escherichia coli	Different Species
CPE	ED	4	EE	1	indirect	-18	ward	234098wH5_CPE0002614_assembly_filtered.fasta	Klebsiella pneumoniae	234098wD12_CPE0002667_assembly_filtered.fasta	Escherichia coli	Different Species
CPE	ED	4	EE	2	indirect	-21	building	234098wH5_CPE0002614_assembly_filtered.fasta	Klebsiella pneumoniae	234098wA11_CPE0002656_assembly_filtered.fasta	Escherichia coli	Different Species
CPE	ED	4	EE	2	indirect	-21	building	234098wH5_CPE0002614_assembly_filtered.fasta	Klebsiella pneumoniae	234098wD12_CPE0002667_assembly_filtered.fasta	Escherichia coli	Different Species
CPE	ED	4	EE	3	indirect	-25	ward	234098wH5_CPE0002614_assembly_filtered.fasta	Klebsiella pneumoniae	234098wA11_CPE0002656_assembly_filtered.fasta	Escherichia coli	Different Species
CPE	ED	4	EE	3	indirect	-25	ward	234098wH5_CPE0002614_assembly_filtered.fasta	Klebsiella pneumoniae	234098wD12_CPE0002667_assembly_filtered.fasta	Escherichia coli	Different Species
CPE	ED	4	EE	4	indirect	-26	hospital	234098wH5_CPE0002614_assembly_filtered.fasta	Klebsiella pneumoniae	234098wA11_CPE0002656_assembly_filtered.fasta	Escherichia coli	Different Species
CPE	ED	4	EE	4	indirect	-26	hospital	234098wH5_CPE0002614_assembly_filtered.fasta	Klebsiella pneumoniae	234098wD12_CPE0002667_assembly_filtered.fasta	Escherichia coli	Different Species
CPE	ED	4	EE	5	indirect	-30	hospital	234098wH5_CPE0002614_assembly_filtered.fasta	Klebsiella pneumoniae	234098wA11_CPE0002656_assembly_filtered.fasta	Escherichia coli	Different Species
CPE	ED	4	EE	5	indirect	-30	hospital	234098wH5_CPE0002614_assembly_filtered.fasta	Klebsiella pneumoniae	234098wD12_CPE0002667_assembly_filtered.fasta	Escherichia coli	Different Species
CPE	ED	4	EG	10	indirect	-11	building	234098wH5_CPE0002614_assembly_filtered.fasta	Klebsiella pneumoniae	234098wB9_CPE0002641_assembly_filtered.fasta	Enterobacter hormaechei	Different Species
CPE	ED	4	EG	13	indirect	-18	building	234098wH5_CPE0002614_assembly_filtered.fasta	Klebsiella pneumoniae	234098wB9_CPE0002641_assembly_filtered.fasta	Enterobacter hormaechei	Different Species
CPE	ED	4	EI	1	indirect	-394	building	234098wH5_CPE0002614_assembly_filtered.fasta	Klebsiella pneumoniae	234099wB3_CPE0002688_assembly_filtered.fasta	Escherichia coli	Different Species
CPE	ED	4	EI	6	indirect	-41	building	234098wH5_CPE0002614_assembly_filtered.fasta	Klebsiella pneumoniae	234099wB3_CPE0002688_assembly_filtered.fasta	Escherichia coli	Different Species
CPE	ED	4	EI	7	indirect	-45	building	234098wH5_CPE0002614_assembly_filtered.fasta	Klebsiella pneumoniae	234099wB3_CPE0002688_assembly_filtered.fasta	Escherichia coli	Different Species
CPE	ED	4	EI	8	indirect	-67	building	234098wH5_CPE0002614_assembly_filtered.fasta	Klebsiella pneumoniae	234099wB3_CPE0002688_assembly_filtered.fasta	Escherichia coli	Different Species
CPE	ED	4	EI	9	indirect	-87	building	234098wH5_CPE0002614_assembly_filtered.fasta	Klebsiella pneumoniae	234099wB3_CPE0002688_assembly_filtered.fasta	Escherichia coli	Different Species
CPE	ED	4	EI	10	indirect	-88	building	234098wH5_CPE0002614_assembly_filtered.fasta	Klebsiella pneumoniae	234099wB3_CPE0002688_assembly_filtered.fasta	Escherichia coli	Different Species
CPE	ED	4	EI	11	indirect	-95	building	234098wH5_CPE0002614_assembly_filtered.fasta	Klebsiella pneumoniae	234099wB3_CPE0002688_assembly_filtered.fasta	Escherichia coli	Different Species
CPE	ED	4	EI	12	indirect	-102	building	234098wH5_CPE0002614_assembly_filtered.fasta	Klebsiella pneumoniae	234099wB3_CPE0002688_assembly_filtered.fasta	Escherichia coli	Different Species
CPE	ED	4	EI	13	indirect	-108	building	234098wH5_CPE0002614_assembly_filtered.fasta	Klebsiella pneumoniae	234099wB3_CPE0002688_assembly_filtered.fasta	Escherichia coli	Different Species
CPE	ED	4	EI	14	indirect	-112	building	234098wH5_CPE0002614_assembly_filtered.fasta	Klebsiella pneumoniae	234099wB3_CPE0002688_assembly_filtered.fasta	Escherichia coli	Different Species
CPE	ED	4	EI	15	indirect	-125	building	234098wH5_CPE0002614_assembly_filtered.fasta	Klebsiella pneumoniae	234099wB3_CPE0002688_assembly_filtered.fasta	Escherichia coli	Different Species
CPE	ED	4	EI	16	indirect	-126	building	234098wH5_CPE0002614_assembly_filtered.fasta	Klebsiella pneumoniae	234099wB3_CPE0002688_assembly_filtered.fasta	Escherichia coli	Different Species
CPE	ED	4	EI	17	indirect	-176	building	234098wH5_CPE0002614_assembly_filtered.fasta	Klebsiella pneumoniae	234099wB3_CPE0002688_assembly_filtered.fasta	Escherichia coli	Different Species
CPE	ED	4	EI	18	indirect	-177	building	234098wH5_CPE0002614_assembly_filtered.fasta	Klebsiella pneumoniae	234099wB3_CPE0002688_assembly_filtered.fasta	Escherichia coli	Different Species
CPE	ED	4	EL	1	indirect	-515	building	234098wH5_CPE0002614_assembly_filtered.fasta	Klebsiella pneumoniae	234098wF7_CPE0002628_assembly_filtered.fasta	Klebsiella pneumoniae	Same Species	23764	0.99997	0.775538
CPE	ED	4	EL	1	indirect	-515	building	234098wH5_CPE0002614_assembly_filtered.fasta	Klebsiella pneumoniae	234098wC8_CPE0002633_assembly_filtered.fasta	Klebsiella pneumoniae	Same Species	23769	0.999956	0.747408
CPE	ED	4	EL	2	indirect	-508	building	234098wH5_CPE0002614_assembly_filtered.fasta	Klebsiella pneumoniae	234098wF7_CPE0002628_assembly_filtered.fasta	Klebsiella pneumoniae	Same Species	23764	0.99997	0.775538
CPE	ED	4	EL	2	indirect	-508	building	234098wH5_CPE0002614_assembly_filtered.fasta	Klebsiella pneumoniae	234098wC8_CPE0002633_assembly_filtered.fasta	Klebsiella pneumoniae	Same Species	23769	0.999956	0.747408
CPE	ED	4	EL	5	indirect	-155	building	234098wH5_CPE0002614_assembly_filtered.fasta	Klebsiella pneumoniae	234098wF7_CPE0002628_assembly_filtered.fasta	Klebsiella pneumoniae	Same Species	23764	0.99997	0.775538
CPE	ED	4	EL	5	indirect	-155	building	234098wH5_CPE0002614_assembly_filtered.fasta	Klebsiella pneumoniae	234098wC8_CPE0002633_assembly_filtered.fasta	Klebsiella pneumoniae	Same Species	23769	0.999956	0.747408
CPE	ED	4	EL	23	indirect	-200	building	234098wH5_CPE0002614_assembly_filtered.fasta	Klebsiella pneumoniae	234098wF7_CPE0002628_assembly_filtered.fasta	Klebsiella pneumoniae	Same Species	23764	0.99997	0.775538
CPE	ED	4	EL	23	indirect	-200	building	234098wH5_CPE0002614_assembly_filtered.fasta	Klebsiella pneumoniae	234098wC8_CPE0002633_assembly_filtered.fasta	Klebsiella pneumoniae	Same Species	23769	0.999956	0.747408
CPE	ED	4	EL	24	indirect	-201	hospital	234098wH5_CPE0002614_assembly_filtered.fasta	Klebsiella pneumoniae	234098wF7_CPE0002628_assembly_filtered.fasta	Klebsiella pneumoniae	Same Species	23764	0.99997	0.775538
CPE	ED	4	EL	24	indirect	-201	hospital	234098wH5_CPE0002614_assembly_filtered.fasta	Klebsiella pneumoniae	234098wC8_CPE0002633_assembly_filtered.fasta	Klebsiella pneumoniae	Same Species	23769	0.999956	0.747408
CPE	ED	4	EL	26	indirect	-203	hospital	234098wH5_CPE0002614_assembly_filtered.fasta	Klebsiella pneumoniae	234098wF7_CPE0002628_assembly_filtered.fasta	Klebsiella pneumoniae	Same Species	23764	0.99997	0.775538
CPE	ED	4	EL	26	indirect	-203	hospital	234098wH5_CPE0002614_assembly_filtered.fasta	Klebsiella pneumoniae	234098wC8_CPE0002633_assembly_filtered.fasta	Klebsiella pneumoniae	Same Species	23769	0.999956	0.747408
CPE	ED	4	EM	1	indirect	-18	building	234098wH5_CPE0002614_assembly_filtered.fasta	Klebsiella pneumoniae	234098wC5_CPE0002606_assembly_filtered.fasta	Klebsiella pneumoniae	Same Species	22373	0.999862	0.770079
CPE	ED	4	ER	2	indirect	-3	building	234098wH5_CPE0002614_assembly_filtered.fasta	Klebsiella pneumoniae	234098wC9_CPE0002642_assembly_filtered.fasta	Enterobacter cloacae	Different Species
CPE	ED	4	ER	2	indirect	-3	building	234098wH5_CPE0002614_assembly_filtered.fasta	Klebsiella pneumoniae	234098wD9_CPE0002643_assembly_filtered.fasta	Enterobacter hormaechei	Different Species
CPE	ED	4	ER	3	indirect	-10	building	234098wH5_CPE0002614_assembly_filtered.fasta	Klebsiella pneumoniae	234098wC9_CPE0002642_assembly_filtered.fasta	Enterobacter cloacae	Different Species
CPE	ED	4	ER	3	indirect	-10	building	234098wH5_CPE0002614_assembly_filtered.fasta	Klebsiella pneumoniae	234098wD9_CPE0002643_assembly_filtered.fasta	Enterobacter hormaechei	Different Species
CPE	ED	4	ER	4	indirect	-233	building	234098wH5_CPE0002614_assembly_filtered.fasta	Klebsiella pneumoniae	234098wC9_CPE0002642_assembly_filtered.fasta	Enterobacter cloacae	Different Species
CPE	ED	4	ER	4	indirect	-233	building	234098wH5_CPE0002614_assembly_filtered.fasta	Klebsiella pneumoniae	234098wD9_CPE0002643_assembly_filtered.fasta	Enterobacter hormaechei	Different Species
CPE	ED	4	EU	4	indirect	-17	building	234098wH5_CPE0002614_assembly_filtered.fasta	Klebsiella pneumoniae	234098wH10_CPE0002655_assembly_filtered.fasta	Escherichia coli	Different Species
CPE	ED	4	EW	1	indirect	-703	building	234098wH5_CPE0002614_assembly_filtered.fasta	Klebsiella pneumoniae	234099wF4_CPE0002704_assembly_filtered.fasta	Klebsiella pneumoniae	Same Species	21009	0.999955	0.77493
CPE	ED	4	EW	2	indirect	-702	hospital	234098wH5_CPE0002614_assembly_filtered.fasta	Klebsiella pneumoniae	234099wF4_CPE0002704_assembly_filtered.fasta	Klebsiella pneumoniae	Same Species	21009	0.999955	0.77493
CPE	ED	4	EW	3	indirect	-698	building	234098wH5_CPE0002614_assembly_filtered.fasta	Klebsiella pneumoniae	234099wF4_CPE0002704_assembly_filtered.fasta	Klebsiella pneumoniae	Same Species	21009	0.999955	0.77493
CPE	ED	4	EW	4	indirect	-696	building	234098wH5_CPE0002614_assembly_filtered.fasta	Klebsiella pneumoniae	234099wF4_CPE0002704_assembly_filtered.fasta	Klebsiella pneumoniae	Same Species	21009	0.999955	0.77493
CPE	ED	4	EW	5	indirect	-690	hospital	234098wH5_CPE0002614_assembly_filtered.fasta	Klebsiella pneumoniae	234099wF4_CPE0002704_assembly_filtered.fasta	Klebsiella pneumoniae	Same Species	21009	0.999955	0.77493
CPE	ED	4	EW	6	indirect	-319	building	234098wH5_CPE0002614_assembly_filtered.fasta	Klebsiella pneumoniae	234099wF4_CPE0002704_assembly_filtered.fasta	Klebsiella pneumoniae	Same Species	21009	0.999955	0.77493
CPE	ED	4	EW	7	indirect	-5	building	234098wH5_CPE0002614_assembly_filtered.fasta	Klebsiella pneumoniae	234099wF4_CPE0002704_assembly_filtered.fasta	Klebsiella pneumoniae	Same Species	21009	0.999955	0.77493
CPE	ED	4	EW	8	indirect	-6	hospital	234098wH5_CPE0002614_assembly_filtered.fasta	Klebsiella pneumoniae	234099wF4_CPE0002704_assembly_filtered.fasta	Klebsiella pneumoniae	Same Species	21009	0.999955	0.77493
CPE	ED	4	EW	9	indirect	-30	hospital	234098wH5_CPE0002614_assembly_filtered.fasta	Klebsiella pneumoniae	234099wF4_CPE0002704_assembly_filtered.fasta	Klebsiella pneumoniae	Same Species	21009	0.999955	0.77493
CPE	ED	4	EW	10	indirect	-42	building	234098wH5_CPE0002614_assembly_filtered.fasta	Klebsiella pneumoniae	234099wF4_CPE0002704_assembly_filtered.fasta	Klebsiella pneumoniae	Same Species	21009	0.999955	0.77493
CPE	ED	4	EW	11	indirect	-43	hospital	234098wH5_CPE0002614_assembly_filtered.fasta	Klebsiella pneumoniae	234099wF4_CPE0002704_assembly_filtered.fasta	Klebsiella pneumoniae	Same Species	21009	0.999955	0.77493
CPE	ED	4	EW	12	indirect	-247	hospital	234098wH5_CPE0002614_assembly_filtered.fasta	Klebsiella pneumoniae	234099wF4_CPE0002704_assembly_filtered.fasta	Klebsiella pneumoniae	Same Species	21009	0.999955	0.77493
CPE	ED	4	EW	13	indirect	-267	hospital	234098wH5_CPE0002614_assembly_filtered.fasta	Klebsiella pneumoniae	234099wF4_CPE0002704_assembly_filtered.fasta	Klebsiella pneumoniae	Same Species	21009	0.999955	0.77493
CPE	ED	4	EW	14	indirect	-270	hospital	234098wH5_CPE0002614_assembly_filtered.fasta	Klebsiella pneumoniae	234099wF4_CPE0002704_assembly_filtered.fasta	Klebsiella pneumoniae	Same Species	21009	0.999955	0.77493
CPE	ED	4	EW	15	indirect	-298	hospital	234098wH5_CPE0002614_assembly_filtered.fasta	Klebsiella pneumoniae	234099wF4_CPE0002704_assembly_filtered.fasta	Klebsiella pneumoniae	Same Species	21009	0.999955	0.77493
CPE	ED	4	EW	16	indirect	-305	hospital	234098wH5_CPE0002614_assembly_filtered.fasta	Klebsiella pneumoniae	234099wF4_CPE0002704_assembly_filtered.fasta	Klebsiella pneumoniae	Same Species	21009	0.999955	0.77493
CPE	ED	4	EX	1	indirect	-141	building	234098wH5_CPE0002614_assembly_filtered.fasta	Klebsiella pneumoniae	234099wC3_CPE0002690_assembly_filtered.fasta	Enterobacter hormaechei	Different Species
CPE	ED	4	EX	2	indirect	-99	building	234098wH5_CPE0002614_assembly_filtered.fasta	Klebsiella pneumoniae	234099wC3_CPE0002690_assembly_filtered.fasta	Enterobacter hormaechei	Different Species
CPE	ED	4	EX	3	indirect	-85	building	234098wH5_CPE0002614_assembly_filtered.fasta	Klebsiella pneumoniae	234099wC3_CPE0002690_assembly_filtered.fasta	Enterobacter hormaechei	Different Species
CPE	ED	4	EX	4	indirect	-29	building	234098wH5_CPE0002614_assembly_filtered.fasta	Klebsiella pneumoniae	234099wC3_CPE0002690_assembly_filtered.fasta	Enterobacter hormaechei	Different Species
CPE	ED	4	EX	5	indirect	-24	building	234098wH5_CPE0002614_assembly_filtered.fasta	Klebsiella pneumoniae	234099wC3_CPE0002690_assembly_filtered.fasta	Enterobacter hormaechei	Different Species
CPE	ED	4	EX	6	indirect	-18	building	234098wH5_CPE0002614_assembly_filtered.fasta	Klebsiella pneumoniae	234099wC3_CPE0002690_assembly_filtered.fasta	Enterobacter hormaechei	Different Species
CPE	ED	4	EX	7	indirect	-8	building	234098wH5_CPE0002614_assembly_filtered.fasta	Klebsiella pneumoniae	234099wC3_CPE0002690_assembly_filtered.fasta	Enterobacter hormaechei	Different Species
CPE	ED	4	EX	8	direct	2	building	234098wH5_CPE0002614_assembly_filtered.fasta	Klebsiella pneumoniae	234099wC3_CPE0002690_assembly_filtered.fasta	Enterobacter hormaechei	Different Species
CPE	ED	4	EX	9	indirect	-79	building	234098wH5_CPE0002614_assembly_filtered.fasta	Klebsiella pneumoniae	234099wC3_CPE0002690_assembly_filtered.fasta	Enterobacter hormaechei	Different Species
CPE	ED	4	EX	10	indirect	-94	building	234098wH5_CPE0002614_assembly_filtered.fasta	Klebsiella pneumoniae	234099wC3_CPE0002690_assembly_filtered.fasta	Enterobacter hormaechei	Different Species
CPE	ED	4	EX	11	indirect	-121	building	234098wH5_CPE0002614_assembly_filtered.fasta	Klebsiella pneumoniae	234099wC3_CPE0002690_assembly_filtered.fasta	Enterobacter hormaechei	Different Species
CPE	ED	4	EX	12	indirect	-129	building	234098wH5_CPE0002614_assembly_filtered.fasta	Klebsiella pneumoniae	234099wC3_CPE0002690_assembly_filtered.fasta	Enterobacter hormaechei	Different Species
CPE	ED	4	EX	13	indirect	-145	building	234098wH5_CPE0002614_assembly_filtered.fasta	Klebsiella pneumoniae	234099wC3_CPE0002690_assembly_filtered.fasta	Enterobacter hormaechei	Different Species
CPE	ED	4	EX	14	indirect	-149	building	234098wH5_CPE0002614_assembly_filtered.fasta	Klebsiella pneumoniae	234099wC3_CPE0002690_assembly_filtered.fasta	Enterobacter hormaechei	Different Species
CPE	ED	4	EY	7	indirect	-69	building	234098wH5_CPE0002614_assembly_filtered.fasta	Klebsiella pneumoniae	234098wG4_CPE0002599_assembly_filtered.fasta	Citrobacter freundii	Different Species
CPE	ED	4	EY	8	indirect	-65	hospital	234098wH5_CPE0002614_assembly_filtered.fasta	Klebsiella pneumoniae	234098wG4_CPE0002599_assembly_filtered.fasta	Citrobacter freundii	Different Species
CPE	ED	4	EY	9	indirect	-9	building	234098wH5_CPE0002614_assembly_filtered.fasta	Klebsiella pneumoniae	234098wG4_CPE0002599_assembly_filtered.fasta	Citrobacter freundii	Different Species
CPE	ED	4	EY	10	indirect	-6	building	234098wH5_CPE0002614_assembly_filtered.fasta	Klebsiella pneumoniae	234098wG4_CPE0002599_assembly_filtered.fasta	Citrobacter freundii	Different Species
CPE	ED	4	EY	11	indirect	-5	hospital	234098wH5_CPE0002614_assembly_filtered.fasta	Klebsiella pneumoniae	234098wG4_CPE0002599_assembly_filtered.fasta	Citrobacter freundii	Different Species
CPE	ED	4	EY	12	indirect	-3	building	234098wH5_CPE0002614_assembly_filtered.fasta	Klebsiella pneumoniae	234098wG4_CPE0002599_assembly_filtered.fasta	Citrobacter freundii	Different Species
CPE	ED	4	EY	13	direct	2	building	234098wH5_CPE0002614_assembly_filtered.fasta	Klebsiella pneumoniae	234098wG4_CPE0002599_assembly_filtered.fasta	Citrobacter freundii	Different Species
CPE	ED	4	EZ	2	indirect	-582	building	234098wH5_CPE0002614_assembly_filtered.fasta	Klebsiella pneumoniae	234098wD1_CPE0002572_assembly_filtered.fasta	Klebsiella pneumoniae	Same Species	21980	0.999874	0.690242
CPE	ED	4	FA	1	indirect	-2	building	234098wH5_CPE0002614_assembly_filtered.fasta	Klebsiella pneumoniae	234099wE1_CPE0002673_assembly_filtered.fasta	Klebsiella pneumoniae	Same Species	22637	0.999974	0.782768	Klebsiella_pneumoniae_234098wH5_CPE0002614_assembly_plasmid_AA109	Klebsiella_pneumoniae_234099wE1_CPE0002673_assembly_plasmid_AA108	2
CPE	ED	4	FA	2	indirect	-31	hospital	234098wH5_CPE0002614_assembly_filtered.fasta	Klebsiella pneumoniae	234099wE1_CPE0002673_assembly_filtered.fasta	Klebsiella pneumoniae	Same Species	22637	0.999974	0.782768	Klebsiella_pneumoniae_234098wH5_CPE0002614_assembly_plasmid_AA109	Klebsiella_pneumoniae_234099wE1_CPE0002673_assembly_plasmid_AA108	2
CPE	ED	4	FB	1	indirect	-1	building	234098wH5_CPE0002614_assembly_filtered.fasta	Klebsiella pneumoniae	234099wD2_CPE0002680_assembly_filtered.fasta	Klebsiella pneumoniae	Same Species	20912	0.999947	0.689696
CPE	ED	4	FG	2	indirect	-7	building	234098wH5_CPE0002614_assembly_filtered.fasta	Klebsiella pneumoniae	234098wC4_CPE0002595_assembly_filtered.fasta	Escherichia coli	Different Species
CPE	ED	4	FG	3	indirect	-32	building	234098wH5_CPE0002614_assembly_filtered.fasta	Klebsiella pneumoniae	234098wC4_CPE0002595_assembly_filtered.fasta	Escherichia coli	Different Species
CPE	ED	4	FI	1	indirect	-393	building	234098wH5_CPE0002614_assembly_filtered.fasta	Klebsiella pneumoniae	234099wD3_CPE0002691_assembly_filtered.fasta	Klebsiella pneumoniae	Same Species	21167	0.999977	0.687164
CPE	ED	4	FI	2	indirect	-385	building	234098wH5_CPE0002614_assembly_filtered.fasta	Klebsiella pneumoniae	234099wD3_CPE0002691_assembly_filtered.fasta	Klebsiella pneumoniae	Same Species	21167	0.999977	0.687164
CPE	ED	4	FI	3	indirect	-375	building	234098wH5_CPE0002614_assembly_filtered.fasta	Klebsiella pneumoniae	234099wD3_CPE0002691_assembly_filtered.fasta	Klebsiella pneumoniae	Same Species	21167	0.999977	0.687164
CPE	ED	4	FI	4	indirect	-362	hospital	234098wH5_CPE0002614_assembly_filtered.fasta	Klebsiella pneumoniae	234099wD3_CPE0002691_assembly_filtered.fasta	Klebsiella pneumoniae	Same Species	21167	0.999977	0.687164
CPE	ED	4	FI	5	indirect	-359	hospital	234098wH5_CPE0002614_assembly_filtered.fasta	Klebsiella pneumoniae	234099wD3_CPE0002691_assembly_filtered.fasta	Klebsiella pneumoniae	Same Species	21167	0.999977	0.687164
CPE	ED	4	FI	6	indirect	-198	building	234098wH5_CPE0002614_assembly_filtered.fasta	Klebsiella pneumoniae	234099wD3_CPE0002691_assembly_filtered.fasta	Klebsiella pneumoniae	Same Species	21167	0.999977	0.687164
CPE	ED	4	FI	7	indirect	-43	building	234098wH5_CPE0002614_assembly_filtered.fasta	Klebsiella pneumoniae	234099wD3_CPE0002691_assembly_filtered.fasta	Klebsiella pneumoniae	Same Species	21167	0.999977	0.687164
CPE	EE	1	EG	10	indirect	-31	building	234098wA11_CPE0002656_assembly_filtered.fasta	Escherichia coli	234098wB9_CPE0002641_assembly_filtered.fasta	Enterobacter hormaechei	Different Species
CPE	EE	1	EG	10	indirect	-31	building	234098wD12_CPE0002667_assembly_filtered.fasta	Escherichia coli	234098wB9_CPE0002641_assembly_filtered.fasta	Enterobacter hormaechei	Different Species
CPE	EE	1	EG	13	direct	3	building	234098wA11_CPE0002656_assembly_filtered.fasta	Escherichia coli	234098wB9_CPE0002641_assembly_filtered.fasta	Enterobacter hormaechei	Different Species
CPE	EE	1	EG	13	direct	3	building	234098wD12_CPE0002667_assembly_filtered.fasta	Escherichia coli	234098wB9_CPE0002641_assembly_filtered.fasta	Enterobacter hormaechei	Different Species
CPE	EE	1	EI	1	indirect	-414	building	234098wA11_CPE0002656_assembly_filtered.fasta	Escherichia coli	234099wB3_CPE0002688_assembly_filtered.fasta	Escherichia coli	Same Species	40522	0.999714	0.602689
CPE	EE	1	EI	1	indirect	-414	building	234098wD12_CPE0002667_assembly_filtered.fasta	Escherichia coli	234099wB3_CPE0002688_assembly_filtered.fasta	Escherichia coli	Same Species	40517	0.999862	0.602444
CPE	EE	1	EI	6	indirect	-20	building	234098wA11_CPE0002656_assembly_filtered.fasta	Escherichia coli	234099wB3_CPE0002688_assembly_filtered.fasta	Escherichia coli	Same Species	40522	0.999714	0.602689
CPE	EE	1	EI	6	indirect	-20	building	234098wD12_CPE0002667_assembly_filtered.fasta	Escherichia coli	234099wB3_CPE0002688_assembly_filtered.fasta	Escherichia coli	Same Species	40517	0.999862	0.602444
CPE	EE	1	EI	7	indirect	-24	building	234098wA11_CPE0002656_assembly_filtered.fasta	Escherichia coli	234099wB3_CPE0002688_assembly_filtered.fasta	Escherichia coli	Same Species	40522	0.999714	0.602689
CPE	EE	1	EI	7	indirect	-24	building	234098wD12_CPE0002667_assembly_filtered.fasta	Escherichia coli	234099wB3_CPE0002688_assembly_filtered.fasta	Escherichia coli	Same Species	40517	0.999862	0.602444
CPE	EE	1	EI	8	indirect	-46	building	234098wA11_CPE0002656_assembly_filtered.fasta	Escherichia coli	234099wB3_CPE0002688_assembly_filtered.fasta	Escherichia coli	Same Species	40522	0.999714	0.602689
CPE	EE	1	EI	8	indirect	-46	building	234098wD12_CPE0002667_assembly_filtered.fasta	Escherichia coli	234099wB3_CPE0002688_assembly_filtered.fasta	Escherichia coli	Same Species	40517	0.999862	0.602444
CPE	EE	1	EI	9	indirect	-66	building	234098wA11_CPE0002656_assembly_filtered.fasta	Escherichia coli	234099wB3_CPE0002688_assembly_filtered.fasta	Escherichia coli	Same Species	40522	0.999714	0.602689
CPE	EE	1	EI	9	indirect	-66	building	234098wD12_CPE0002667_assembly_filtered.fasta	Escherichia coli	234099wB3_CPE0002688_assembly_filtered.fasta	Escherichia coli	Same Species	40517	0.999862	0.602444
CPE	EE	1	EI	10	indirect	-67	building	234098wA11_CPE0002656_assembly_filtered.fasta	Escherichia coli	234099wB3_CPE0002688_assembly_filtered.fasta	Escherichia coli	Same Species	40522	0.999714	0.602689
CPE	EE	1	EI	10	indirect	-67	building	234098wD12_CPE0002667_assembly_filtered.fasta	Escherichia coli	234099wB3_CPE0002688_assembly_filtered.fasta	Escherichia coli	Same Species	40517	0.999862	0.602444
CPE	EE	1	EI	11	indirect	-74	building	234098wA11_CPE0002656_assembly_filtered.fasta	Escherichia coli	234099wB3_CPE0002688_assembly_filtered.fasta	Escherichia coli	Same Species	40522	0.999714	0.602689
CPE	EE	1	EI	11	indirect	-74	building	234098wD12_CPE0002667_assembly_filtered.fasta	Escherichia coli	234099wB3_CPE0002688_assembly_filtered.fasta	Escherichia coli	Same Species	40517	0.999862	0.602444
CPE	EE	1	EI	12	indirect	-81	building	234098wA11_CPE0002656_assembly_filtered.fasta	Escherichia coli	234099wB3_CPE0002688_assembly_filtered.fasta	Escherichia coli	Same Species	40522	0.999714	0.602689
CPE	EE	1	EI	12	indirect	-81	building	234098wD12_CPE0002667_assembly_filtered.fasta	Escherichia coli	234099wB3_CPE0002688_assembly_filtered.fasta	Escherichia coli	Same Species	40517	0.999862	0.602444
CPE	EE	1	EI	13	indirect	-87	building	234098wA11_CPE0002656_assembly_filtered.fasta	Escherichia coli	234099wB3_CPE0002688_assembly_filtered.fasta	Escherichia coli	Same Species	40522	0.999714	0.602689
CPE	EE	1	EI	13	indirect	-87	building	234098wD12_CPE0002667_assembly_filtered.fasta	Escherichia coli	234099wB3_CPE0002688_assembly_filtered.fasta	Escherichia coli	Same Species	40517	0.999862	0.602444
CPE	EE	1	EI	14	indirect	-91	building	234098wA11_CPE0002656_assembly_filtered.fasta	Escherichia coli	234099wB3_CPE0002688_assembly_filtered.fasta	Escherichia coli	Same Species	40522	0.999714	0.602689
CPE	EE	1	EI	14	indirect	-91	building	234098wD12_CPE0002667_assembly_filtered.fasta	Escherichia coli	234099wB3_CPE0002688_assembly_filtered.fasta	Escherichia coli	Same Species	40517	0.999862	0.602444
CPE	EE	1	EI	15	indirect	-104	building	234098wA11_CPE0002656_assembly_filtered.fasta	Escherichia coli	234099wB3_CPE0002688_assembly_filtered.fasta	Escherichia coli	Same Species	40522	0.999714	0.602689
CPE	EE	1	EI	15	indirect	-104	building	234098wD12_CPE0002667_assembly_filtered.fasta	Escherichia coli	234099wB3_CPE0002688_assembly_filtered.fasta	Escherichia coli	Same Species	40517	0.999862	0.602444
CPE	EE	1	EI	16	indirect	-105	building	234098wA11_CPE0002656_assembly_filtered.fasta	Escherichia coli	234099wB3_CPE0002688_assembly_filtered.fasta	Escherichia coli	Same Species	40522	0.999714	0.602689
CPE	EE	1	EI	16	indirect	-105	building	234098wD12_CPE0002667_assembly_filtered.fasta	Escherichia coli	234099wB3_CPE0002688_assembly_filtered.fasta	Escherichia coli	Same Species	40517	0.999862	0.602444
CPE	EE	1	EI	17	indirect	-155	building	234098wA11_CPE0002656_assembly_filtered.fasta	Escherichia coli	234099wB3_CPE0002688_assembly_filtered.fasta	Escherichia coli	Same Species	40522	0.999714	0.602689
CPE	EE	1	EI	17	indirect	-155	building	234098wD12_CPE0002667_assembly_filtered.fasta	Escherichia coli	234099wB3_CPE0002688_assembly_filtered.fasta	Escherichia coli	Same Species	40517	0.999862	0.602444
CPE	EE	1	EI	18	indirect	-156	building	234098wA11_CPE0002656_assembly_filtered.fasta	Escherichia coli	234099wB3_CPE0002688_assembly_filtered.fasta	Escherichia coli	Same Species	40522	0.999714	0.602689
CPE	EE	1	EI	18	indirect	-156	building	234098wD12_CPE0002667_assembly_filtered.fasta	Escherichia coli	234099wB3_CPE0002688_assembly_filtered.fasta	Escherichia coli	Same Species	40517	0.999862	0.602444
CPE	EE	1	EL	1	indirect	-535	building	234098wA11_CPE0002656_assembly_filtered.fasta	Escherichia coli	234098wF7_CPE0002628_assembly_filtered.fasta	Klebsiella pneumoniae	Different Species
CPE	EE	1	EL	1	indirect	-535	building	234098wA11_CPE0002656_assembly_filtered.fasta	Escherichia coli	234098wC8_CPE0002633_assembly_filtered.fasta	Klebsiella pneumoniae	Different Species
CPE	EE	1	EL	1	indirect	-535	building	234098wD12_CPE0002667_assembly_filtered.fasta	Escherichia coli	234098wF7_CPE0002628_assembly_filtered.fasta	Klebsiella pneumoniae	Different Species
CPE	EE	1	EL	1	indirect	-535	building	234098wD12_CPE0002667_assembly_filtered.fasta	Escherichia coli	234098wC8_CPE0002633_assembly_filtered.fasta	Klebsiella pneumoniae	Different Species
CPE	EE	1	EL	2	indirect	-528	building	234098wA11_CPE0002656_assembly_filtered.fasta	Escherichia coli	234098wF7_CPE0002628_assembly_filtered.fasta	Klebsiella pneumoniae	Different Species
CPE	EE	1	EL	2	indirect	-528	building	234098wA11_CPE0002656_assembly_filtered.fasta	Escherichia coli	234098wC8_CPE0002633_assembly_filtered.fasta	Klebsiella pneumoniae	Different Species
CPE	EE	1	EL	2	indirect	-528	building	234098wD12_CPE0002667_assembly_filtered.fasta	Escherichia coli	234098wF7_CPE0002628_assembly_filtered.fasta	Klebsiella pneumoniae	Different Species
CPE	EE	1	EL	2	indirect	-528	building	234098wD12_CPE0002667_assembly_filtered.fasta	Escherichia coli	234098wC8_CPE0002633_assembly_filtered.fasta	Klebsiella pneumoniae	Different Species
CPE	EE	1	EL	5	indirect	-175	building	234098wA11_CPE0002656_assembly_filtered.fasta	Escherichia coli	234098wF7_CPE0002628_assembly_filtered.fasta	Klebsiella pneumoniae	Different Species
CPE	EE	1	EL	5	indirect	-175	building	234098wA11_CPE0002656_assembly_filtered.fasta	Escherichia coli	234098wC8_CPE0002633_assembly_filtered.fasta	Klebsiella pneumoniae	Different Species
CPE	EE	1	EL	5	indirect	-175	building	234098wD12_CPE0002667_assembly_filtered.fasta	Escherichia coli	234098wF7_CPE0002628_assembly_filtered.fasta	Klebsiella pneumoniae	Different Species
CPE	EE	1	EL	5	indirect	-175	building	234098wD12_CPE0002667_assembly_filtered.fasta	Escherichia coli	234098wC8_CPE0002633_assembly_filtered.fasta	Klebsiella pneumoniae	Different Species
CPE	EE	1	EL	23	indirect	-179	building	234098wA11_CPE0002656_assembly_filtered.fasta	Escherichia coli	234098wF7_CPE0002628_assembly_filtered.fasta	Klebsiella pneumoniae	Different Species
CPE	EE	1	EL	23	indirect	-179	building	234098wA11_CPE0002656_assembly_filtered.fasta	Escherichia coli	234098wC8_CPE0002633_assembly_filtered.fasta	Klebsiella pneumoniae	Different Species
CPE	EE	1	EL	23	indirect	-179	building	234098wD12_CPE0002667_assembly_filtered.fasta	Escherichia coli	234098wF7_CPE0002628_assembly_filtered.fasta	Klebsiella pneumoniae	Different Species
CPE	EE	1	EL	23	indirect	-179	building	234098wD12_CPE0002667_assembly_filtered.fasta	Escherichia coli	234098wC8_CPE0002633_assembly_filtered.fasta	Klebsiella pneumoniae	Different Species
CPE	EE	1	EL	24	indirect	-180	hospital	234098wA11_CPE0002656_assembly_filtered.fasta	Escherichia coli	234098wF7_CPE0002628_assembly_filtered.fasta	Klebsiella pneumoniae	Different Species
CPE	EE	1	EL	24	indirect	-180	hospital	234098wA11_CPE0002656_assembly_filtered.fasta	Escherichia coli	234098wC8_CPE0002633_assembly_filtered.fasta	Klebsiella pneumoniae	Different Species
CPE	EE	1	EL	24	indirect	-180	hospital	234098wD12_CPE0002667_assembly_filtered.fasta	Escherichia coli	234098wF7_CPE0002628_assembly_filtered.fasta	Klebsiella pneumoniae	Different Species
CPE	EE	1	EL	24	indirect	-180	hospital	234098wD12_CPE0002667_assembly_filtered.fasta	Escherichia coli	234098wC8_CPE0002633_assembly_filtered.fasta	Klebsiella pneumoniae	Different Species
CPE	EE	1	EL	26	indirect	-182	hospital	234098wA11_CPE0002656_assembly_filtered.fasta	Escherichia coli	234098wF7_CPE0002628_assembly_filtered.fasta	Klebsiella pneumoniae	Different Species
CPE	EE	1	EL	26	indirect	-182	hospital	234098wA11_CPE0002656_assembly_filtered.fasta	Escherichia coli	234098wC8_CPE0002633_assembly_filtered.fasta	Klebsiella pneumoniae	Different Species
CPE	EE	1	EL	26	indirect	-182	hospital	234098wD12_CPE0002667_assembly_filtered.fasta	Escherichia coli	234098wF7_CPE0002628_assembly_filtered.fasta	Klebsiella pneumoniae	Different Species
CPE	EE	1	EL	26	indirect	-182	hospital	234098wD12_CPE0002667_assembly_filtered.fasta	Escherichia coli	234098wC8_CPE0002633_assembly_filtered.fasta	Klebsiella pneumoniae	Different Species
CPE	EE	1	EM	1	indirect	-38	building	234098wA11_CPE0002656_assembly_filtered.fasta	Escherichia coli	234098wC5_CPE0002606_assembly_filtered.fasta	Klebsiella pneumoniae	Different Species
CPE	EE	1	EM	1	indirect	-38	building	234098wD12_CPE0002667_assembly_filtered.fasta	Escherichia coli	234098wC5_CPE0002606_assembly_filtered.fasta	Klebsiella pneumoniae	Different Species
CPE	EE	1	ER	2	indirect	-8	building	234098wA11_CPE0002656_assembly_filtered.fasta	Escherichia coli	234098wC9_CPE0002642_assembly_filtered.fasta	Enterobacter cloacae	Different Species
CPE	EE	1	ER	2	indirect	-8	building	234098wA11_CPE0002656_assembly_filtered.fasta	Escherichia coli	234098wD9_CPE0002643_assembly_filtered.fasta	Enterobacter hormaechei	Different Species
CPE	EE	1	ER	2	indirect	-8	building	234098wD12_CPE0002667_assembly_filtered.fasta	Escherichia coli	234098wC9_CPE0002642_assembly_filtered.fasta	Enterobacter cloacae	Different Species
CPE	EE	1	ER	2	indirect	-8	building	234098wD12_CPE0002667_assembly_filtered.fasta	Escherichia coli	234098wD9_CPE0002643_assembly_filtered.fasta	Enterobacter hormaechei	Different Species
CPE	EE	1	ER	3	indirect	-4	building	234098wA11_CPE0002656_assembly_filtered.fasta	Escherichia coli	234098wC9_CPE0002642_assembly_filtered.fasta	Enterobacter cloacae	Different Species
CPE	EE	1	ER	3	indirect	-4	building	234098wA11_CPE0002656_assembly_filtered.fasta	Escherichia coli	234098wD9_CPE0002643_assembly_filtered.fasta	Enterobacter hormaechei	Different Species
CPE	EE	1	ER	3	indirect	-4	building	234098wD12_CPE0002667_assembly_filtered.fasta	Escherichia coli	234098wC9_CPE0002642_assembly_filtered.fasta	Enterobacter cloacae	Different Species
CPE	EE	1	ER	3	indirect	-4	building	234098wD12_CPE0002667_assembly_filtered.fasta	Escherichia coli	234098wD9_CPE0002643_assembly_filtered.fasta	Enterobacter hormaechei	Different Species
CPE	EE	1	ER	4	indirect	-212	building	234098wA11_CPE0002656_assembly_filtered.fasta	Escherichia coli	234098wC9_CPE0002642_assembly_filtered.fasta	Enterobacter cloacae	Different Species
CPE	EE	1	ER	4	indirect	-212	building	234098wA11_CPE0002656_assembly_filtered.fasta	Escherichia coli	234098wD9_CPE0002643_assembly_filtered.fasta	Enterobacter hormaechei	Different Species
CPE	EE	1	ER	4	indirect	-212	building	234098wD12_CPE0002667_assembly_filtered.fasta	Escherichia coli	234098wC9_CPE0002642_assembly_filtered.fasta	Enterobacter cloacae	Different Species
CPE	EE	1	ER	4	indirect	-212	building	234098wD12_CPE0002667_assembly_filtered.fasta	Escherichia coli	234098wD9_CPE0002643_assembly_filtered.fasta	Enterobacter hormaechei	Different Species
CPE	EE	1	EU	4	indirect	0	building	234098wA11_CPE0002656_assembly_filtered.fasta	Escherichia coli	234098wH10_CPE0002655_assembly_filtered.fasta	Escherichia coli	Same Species	59410	0.999953	0.695898
CPE	EE	1	EU	4	indirect	0	building	234098wD12_CPE0002667_assembly_filtered.fasta	Escherichia coli	234098wH10_CPE0002655_assembly_filtered.fasta	Escherichia coli	Same Species	59406	0.999927	0.696617
CPE	EE	1	EW	1	indirect	-723	building	234098wA11_CPE0002656_assembly_filtered.fasta	Escherichia coli	234099wF4_CPE0002704_assembly_filtered.fasta	Klebsiella pneumoniae	Different Species
CPE	EE	1	EW	1	indirect	-723	building	234098wD12_CPE0002667_assembly_filtered.fasta	Escherichia coli	234099wF4_CPE0002704_assembly_filtered.fasta	Klebsiella pneumoniae	Different Species
CPE	EE	1	EW	2	indirect	-722	hospital	234098wA11_CPE0002656_assembly_filtered.fasta	Escherichia coli	234099wF4_CPE0002704_assembly_filtered.fasta	Klebsiella pneumoniae	Different Species
CPE	EE	1	EW	2	indirect	-722	hospital	234098wD12_CPE0002667_assembly_filtered.fasta	Escherichia coli	234099wF4_CPE0002704_assembly_filtered.fasta	Klebsiella pneumoniae	Different Species
CPE	EE	1	EW	3	indirect	-718	building	234098wA11_CPE0002656_assembly_filtered.fasta	Escherichia coli	234099wF4_CPE0002704_assembly_filtered.fasta	Klebsiella pneumoniae	Different Species
CPE	EE	1	EW	3	indirect	-718	building	234098wD12_CPE0002667_assembly_filtered.fasta	Escherichia coli	234099wF4_CPE0002704_assembly_filtered.fasta	Klebsiella pneumoniae	Different Species
CPE	EE	1	EW	4	indirect	-716	building	234098wA11_CPE0002656_assembly_filtered.fasta	Escherichia coli	234099wF4_CPE0002704_assembly_filtered.fasta	Klebsiella pneumoniae	Different Species
CPE	EE	1	EW	4	indirect	-716	building	234098wD12_CPE0002667_assembly_filtered.fasta	Escherichia coli	234099wF4_CPE0002704_assembly_filtered.fasta	Klebsiella pneumoniae	Different Species
CPE	EE	1	EW	5	indirect	-710	hospital	234098wA11_CPE0002656_assembly_filtered.fasta	Escherichia coli	234099wF4_CPE0002704_assembly_filtered.fasta	Klebsiella pneumoniae	Different Species
CPE	EE	1	EW	5	indirect	-710	hospital	234098wD12_CPE0002667_assembly_filtered.fasta	Escherichia coli	234099wF4_CPE0002704_assembly_filtered.fasta	Klebsiella pneumoniae	Different Species
CPE	EE	1	EW	6	indirect	-339	building	234098wA11_CPE0002656_assembly_filtered.fasta	Escherichia coli	234099wF4_CPE0002704_assembly_filtered.fasta	Klebsiella pneumoniae	Different Species
CPE	EE	1	EW	6	indirect	-339	building	234098wD12_CPE0002667_assembly_filtered.fasta	Escherichia coli	234099wF4_CPE0002704_assembly_filtered.fasta	Klebsiella pneumoniae	Different Species
CPE	EE	1	EW	7	indirect	-12	building	234098wA11_CPE0002656_assembly_filtered.fasta	Escherichia coli	234099wF4_CPE0002704_assembly_filtered.fasta	Klebsiella pneumoniae	Different Species
CPE	EE	1	EW	7	indirect	-12	building	234098wD12_CPE0002667_assembly_filtered.fasta	Escherichia coli	234099wF4_CPE0002704_assembly_filtered.fasta	Klebsiella pneumoniae	Different Species
CPE	EE	1	EW	8	direct	3	hospital	234098wA11_CPE0002656_assembly_filtered.fasta	Escherichia coli	234099wF4_CPE0002704_assembly_filtered.fasta	Klebsiella pneumoniae	Different Species
CPE	EE	1	EW	8	direct	3	hospital	234098wD12_CPE0002667_assembly_filtered.fasta	Escherichia coli	234099wF4_CPE0002704_assembly_filtered.fasta	Klebsiella pneumoniae	Different Species
CPE	EE	1	EW	9	indirect	-9	hospital	234098wA11_CPE0002656_assembly_filtered.fasta	Escherichia coli	234099wF4_CPE0002704_assembly_filtered.fasta	Klebsiella pneumoniae	Different Species
CPE	EE	1	EW	9	indirect	-9	hospital	234098wD12_CPE0002667_assembly_filtered.fasta	Escherichia coli	234099wF4_CPE0002704_assembly_filtered.fasta	Klebsiella pneumoniae	Different Species
CPE	EE	1	EW	10	indirect	-21	building	234098wA11_CPE0002656_assembly_filtered.fasta	Escherichia coli	234099wF4_CPE0002704_assembly_filtered.fasta	Klebsiella pneumoniae	Different Species
CPE	EE	1	EW	10	indirect	-21	building	234098wD12_CPE0002667_assembly_filtered.fasta	Escherichia coli	234099wF4_CPE0002704_assembly_filtered.fasta	Klebsiella pneumoniae	Different Species
CPE	EE	1	EW	11	indirect	-22	hospital	234098wA11_CPE0002656_assembly_filtered.fasta	Escherichia coli	234099wF4_CPE0002704_assembly_filtered.fasta	Klebsiella pneumoniae	Different Species
CPE	EE	1	EW	11	indirect	-22	hospital	234098wD12_CPE0002667_assembly_filtered.fasta	Escherichia coli	234099wF4_CPE0002704_assembly_filtered.fasta	Klebsiella pneumoniae	Different Species
CPE	EE	1	EW	12	indirect	-226	hospital	234098wA11_CPE0002656_assembly_filtered.fasta	Escherichia coli	234099wF4_CPE0002704_assembly_filtered.fasta	Klebsiella pneumoniae	Different Species
CPE	EE	1	EW	12	indirect	-226	hospital	234098wD12_CPE0002667_assembly_filtered.fasta	Escherichia coli	234099wF4_CPE0002704_assembly_filtered.fasta	Klebsiella pneumoniae	Different Species
CPE	EE	1	EW	13	indirect	-246	hospital	234098wA11_CPE0002656_assembly_filtered.fasta	Escherichia coli	234099wF4_CPE0002704_assembly_filtered.fasta	Klebsiella pneumoniae	Different Species
CPE	EE	1	EW	13	indirect	-246	hospital	234098wD12_CPE0002667_assembly_filtered.fasta	Escherichia coli	234099wF4_CPE0002704_assembly_filtered.fasta	Klebsiella pneumoniae	Different Species
CPE	EE	1	EW	14	indirect	-249	hospital	234098wA11_CPE0002656_assembly_filtered.fasta	Escherichia coli	234099wF4_CPE0002704_assembly_filtered.fasta	Klebsiella pneumoniae	Different Species
CPE	EE	1	EW	14	indirect	-249	hospital	234098wD12_CPE0002667_assembly_filtered.fasta	Escherichia coli	234099wF4_CPE0002704_assembly_filtered.fasta	Klebsiella pneumoniae	Different Species
CPE	EE	1	EW	15	indirect	-277	hospital	234098wA11_CPE0002656_assembly_filtered.fasta	Escherichia coli	234099wF4_CPE0002704_assembly_filtered.fasta	Klebsiella pneumoniae	Different Species
CPE	EE	1	EW	15	indirect	-277	hospital	234098wD12_CPE0002667_assembly_filtered.fasta	Escherichia coli	234099wF4_CPE0002704_assembly_filtered.fasta	Klebsiella pneumoniae	Different Species
CPE	EE	1	EW	16	indirect	-284	hospital	234098wA11_CPE0002656_assembly_filtered.fasta	Escherichia coli	234099wF4_CPE0002704_assembly_filtered.fasta	Klebsiella pneumoniae	Different Species
CPE	EE	1	EW	16	indirect	-284	hospital	234098wD12_CPE0002667_assembly_filtered.fasta	Escherichia coli	234099wF4_CPE0002704_assembly_filtered.fasta	Klebsiella pneumoniae	Different Species
CPE	EE	1	EX	1	indirect	-161	building	234098wA11_CPE0002656_assembly_filtered.fasta	Escherichia coli	234099wC3_CPE0002690_assembly_filtered.fasta	Enterobacter hormaechei	Different Species
CPE	EE	1	EX	1	indirect	-161	building	234098wD12_CPE0002667_assembly_filtered.fasta	Escherichia coli	234099wC3_CPE0002690_assembly_filtered.fasta	Enterobacter hormaechei	Different Species
CPE	EE	1	EX	2	indirect	-119	building	234098wA11_CPE0002656_assembly_filtered.fasta	Escherichia coli	234099wC3_CPE0002690_assembly_filtered.fasta	Enterobacter hormaechei	Different Species
CPE	EE	1	EX	2	indirect	-119	building	234098wD12_CPE0002667_assembly_filtered.fasta	Escherichia coli	234099wC3_CPE0002690_assembly_filtered.fasta	Enterobacter hormaechei	Different Species
CPE	EE	1	EX	3	indirect	-105	building	234098wA11_CPE0002656_assembly_filtered.fasta	Escherichia coli	234099wC3_CPE0002690_assembly_filtered.fasta	Enterobacter hormaechei	Different Species
CPE	EE	1	EX	3	indirect	-105	building	234098wD12_CPE0002667_assembly_filtered.fasta	Escherichia coli	234099wC3_CPE0002690_assembly_filtered.fasta	Enterobacter hormaechei	Different Species
CPE	EE	1	EX	4	indirect	-49	building	234098wA11_CPE0002656_assembly_filtered.fasta	Escherichia coli	234099wC3_CPE0002690_assembly_filtered.fasta	Enterobacter hormaechei	Different Species
CPE	EE	1	EX	4	indirect	-49	building	234098wD12_CPE0002667_assembly_filtered.fasta	Escherichia coli	234099wC3_CPE0002690_assembly_filtered.fasta	Enterobacter hormaechei	Different Species
CPE	EE	1	EX	5	indirect	-44	building	234098wA11_CPE0002656_assembly_filtered.fasta	Escherichia coli	234099wC3_CPE0002690_assembly_filtered.fasta	Enterobacter hormaechei	Different Species
CPE	EE	1	EX	5	indirect	-44	building	234098wD12_CPE0002667_assembly_filtered.fasta	Escherichia coli	234099wC3_CPE0002690_assembly_filtered.fasta	Enterobacter hormaechei	Different Species
CPE	EE	1	EX	6	indirect	-38	building	234098wA11_CPE0002656_assembly_filtered.fasta	Escherichia coli	234099wC3_CPE0002690_assembly_filtered.fasta	Enterobacter hormaechei	Different Species
CPE	EE	1	EX	6	indirect	-38	building	234098wD12_CPE0002667_assembly_filtered.fasta	Escherichia coli	234099wC3_CPE0002690_assembly_filtered.fasta	Enterobacter hormaechei	Different Species
CPE	EE	1	EX	7	indirect	-28	building	234098wA11_CPE0002656_assembly_filtered.fasta	Escherichia coli	234099wC3_CPE0002690_assembly_filtered.fasta	Enterobacter hormaechei	Different Species
CPE	EE	1	EX	7	indirect	-28	building	234098wD12_CPE0002667_assembly_filtered.fasta	Escherichia coli	234099wC3_CPE0002690_assembly_filtered.fasta	Enterobacter hormaechei	Different Species
CPE	EE	1	EX	8	direct	3	building	234098wA11_CPE0002656_assembly_filtered.fasta	Escherichia coli	234099wC3_CPE0002690_assembly_filtered.fasta	Enterobacter hormaechei	Different Species
CPE	EE	1	EX	8	direct	3	building	234098wD12_CPE0002667_assembly_filtered.fasta	Escherichia coli	234099wC3_CPE0002690_assembly_filtered.fasta	Enterobacter hormaechei	Different Species
CPE	EE	1	EX	9	indirect	-58	building	234098wA11_CPE0002656_assembly_filtered.fasta	Escherichia coli	234099wC3_CPE0002690_assembly_filtered.fasta	Enterobacter hormaechei	Different Species
CPE	EE	1	EX	9	indirect	-58	building	234098wD12_CPE0002667_assembly_filtered.fasta	Escherichia coli	234099wC3_CPE0002690_assembly_filtered.fasta	Enterobacter hormaechei	Different Species
CPE	EE	1	EX	10	indirect	-73	building	234098wA11_CPE0002656_assembly_filtered.fasta	Escherichia coli	234099wC3_CPE0002690_assembly_filtered.fasta	Enterobacter hormaechei	Different Species
CPE	EE	1	EX	10	indirect	-73	building	234098wD12_CPE0002667_assembly_filtered.fasta	Escherichia coli	234099wC3_CPE0002690_assembly_filtered.fasta	Enterobacter hormaechei	Different Species
CPE	EE	1	EX	11	indirect	-100	building	234098wA11_CPE0002656_assembly_filtered.fasta	Escherichia coli	234099wC3_CPE0002690_assembly_filtered.fasta	Enterobacter hormaechei	Different Species
CPE	EE	1	EX	11	indirect	-100	building	234098wD12_CPE0002667_assembly_filtered.fasta	Escherichia coli	234099wC3_CPE0002690_assembly_filtered.fasta	Enterobacter hormaechei	Different Species
CPE	EE	1	EX	12	indirect	-108	building	234098wA11_CPE0002656_assembly_filtered.fasta	Escherichia coli	234099wC3_CPE0002690_assembly_filtered.fasta	Enterobacter hormaechei	Different Species
CPE	EE	1	EX	12	indirect	-108	building	234098wD12_CPE0002667_assembly_filtered.fasta	Escherichia coli	234099wC3_CPE0002690_assembly_filtered.fasta	Enterobacter hormaechei	Different Species
CPE	EE	1	EX	13	indirect	-124	building	234098wA11_CPE0002656_assembly_filtered.fasta	Escherichia coli	234099wC3_CPE0002690_assembly_filtered.fasta	Enterobacter hormaechei	Different Species
CPE	EE	1	EX	13	indirect	-124	building	234098wD12_CPE0002667_assembly_filtered.fasta	Escherichia coli	234099wC3_CPE0002690_assembly_filtered.fasta	Enterobacter hormaechei	Different Species
CPE	EE	1	EX	14	indirect	-128	building	234098wA11_CPE0002656_assembly_filtered.fasta	Escherichia coli	234099wC3_CPE0002690_assembly_filtered.fasta	Enterobacter hormaechei	Different Species
CPE	EE	1	EX	14	indirect	-128	building	234098wD12_CPE0002667_assembly_filtered.fasta	Escherichia coli	234099wC3_CPE0002690_assembly_filtered.fasta	Enterobacter hormaechei	Different Species
CPE	EE	1	EY	7	indirect	-89	building	234098wA11_CPE0002656_assembly_filtered.fasta	Escherichia coli	234098wG4_CPE0002599_assembly_filtered.fasta	Citrobacter freundii	Different Species
CPE	EE	1	EY	7	indirect	-89	building	234098wD12_CPE0002667_assembly_filtered.fasta	Escherichia coli	234098wG4_CPE0002599_assembly_filtered.fasta	Citrobacter freundii	Different Species
CPE	EE	1	EY	8	indirect	-85	hospital	234098wA11_CPE0002656_assembly_filtered.fasta	Escherichia coli	234098wG4_CPE0002599_assembly_filtered.fasta	Citrobacter freundii	Different Species
CPE	EE	1	EY	8	indirect	-85	hospital	234098wD12_CPE0002667_assembly_filtered.fasta	Escherichia coli	234098wG4_CPE0002599_assembly_filtered.fasta	Citrobacter freundii	Different Species
CPE	EE	1	EY	9	indirect	-29	building	234098wA11_CPE0002656_assembly_filtered.fasta	Escherichia coli	234098wG4_CPE0002599_assembly_filtered.fasta	Citrobacter freundii	Different Species
CPE	EE	1	EY	9	indirect	-29	building	234098wD12_CPE0002667_assembly_filtered.fasta	Escherichia coli	234098wG4_CPE0002599_assembly_filtered.fasta	Citrobacter freundii	Different Species
CPE	EE	1	EY	10	indirect	-26	building	234098wA11_CPE0002656_assembly_filtered.fasta	Escherichia coli	234098wG4_CPE0002599_assembly_filtered.fasta	Citrobacter freundii	Different Species
CPE	EE	1	EY	10	indirect	-26	building	234098wD12_CPE0002667_assembly_filtered.fasta	Escherichia coli	234098wG4_CPE0002599_assembly_filtered.fasta	Citrobacter freundii	Different Species
CPE	EE	1	EY	11	indirect	-25	hospital	234098wA11_CPE0002656_assembly_filtered.fasta	Escherichia coli	234098wG4_CPE0002599_assembly_filtered.fasta	Citrobacter freundii	Different Species
CPE	EE	1	EY	11	indirect	-25	hospital	234098wD12_CPE0002667_assembly_filtered.fasta	Escherichia coli	234098wG4_CPE0002599_assembly_filtered.fasta	Citrobacter freundii	Different Species
CPE	EE	1	EY	12	indirect	-23	building	234098wA11_CPE0002656_assembly_filtered.fasta	Escherichia coli	234098wG4_CPE0002599_assembly_filtered.fasta	Citrobacter freundii	Different Species
CPE	EE	1	EY	12	indirect	-23	building	234098wD12_CPE0002667_assembly_filtered.fasta	Escherichia coli	234098wG4_CPE0002599_assembly_filtered.fasta	Citrobacter freundii	Different Species
CPE	EE	1	EY	13	indirect	-13	building	234098wA11_CPE0002656_assembly_filtered.fasta	Escherichia coli	234098wG4_CPE0002599_assembly_filtered.fasta	Citrobacter freundii	Different Species
CPE	EE	1	EY	13	indirect	-13	building	234098wD12_CPE0002667_assembly_filtered.fasta	Escherichia coli	234098wG4_CPE0002599_assembly_filtered.fasta	Citrobacter freundii	Different Species
CPE	EE	1	EZ	2	indirect	-602	building	234098wA11_CPE0002656_assembly_filtered.fasta	Escherichia coli	234098wD1_CPE0002572_assembly_filtered.fasta	Klebsiella pneumoniae	Different Species
CPE	EE	1	EZ	2	indirect	-602	building	234098wD12_CPE0002667_assembly_filtered.fasta	Escherichia coli	234098wD1_CPE0002572_assembly_filtered.fasta	Klebsiella pneumoniae	Different Species
CPE	EE	1	FA	1	direct	3	building	234098wA11_CPE0002656_assembly_filtered.fasta	Escherichia coli	234099wE1_CPE0002673_assembly_filtered.fasta	Klebsiella pneumoniae	Different Species
CPE	EE	1	FA	1	direct	3	building	234098wD12_CPE0002667_assembly_filtered.fasta	Escherichia coli	234099wE1_CPE0002673_assembly_filtered.fasta	Klebsiella pneumoniae	Different Species
CPE	EE	1	FA	2	indirect	-10	hospital	234098wA11_CPE0002656_assembly_filtered.fasta	Escherichia coli	234099wE1_CPE0002673_assembly_filtered.fasta	Klebsiella pneumoniae	Different Species
CPE	EE	1	FA	2	indirect	-10	hospital	234098wD12_CPE0002667_assembly_filtered.fasta	Escherichia coli	234099wE1_CPE0002673_assembly_filtered.fasta	Klebsiella pneumoniae	Different Species
CPE	EE	1	FB	1	indirect	-7	building	234098wA11_CPE0002656_assembly_filtered.fasta	Escherichia coli	234099wD2_CPE0002680_assembly_filtered.fasta	Klebsiella pneumoniae	Different Species
CPE	EE	1	FB	1	indirect	-7	building	234098wD12_CPE0002667_assembly_filtered.fasta	Escherichia coli	234099wD2_CPE0002680_assembly_filtered.fasta	Klebsiella pneumoniae	Different Species
CPE	EE	1	FG	2	indirect	-27	building	234098wA11_CPE0002656_assembly_filtered.fasta	Escherichia coli	234098wC4_CPE0002595_assembly_filtered.fasta	Escherichia coli	Same Species	71883	0.999871	0.739063
CPE	EE	1	FG	2	indirect	-27	building	234098wD12_CPE0002667_assembly_filtered.fasta	Escherichia coli	234098wC4_CPE0002595_assembly_filtered.fasta	Escherichia coli	Same Species	71877	0.999955	0.738777
CPE	EE	1	FG	3	indirect	-11	building	234098wA11_CPE0002656_assembly_filtered.fasta	Escherichia coli	234098wC4_CPE0002595_assembly_filtered.fasta	Escherichia coli	Same Species	71883	0.999871	0.739063
CPE	EE	1	FG	3	indirect	-11	building	234098wD12_CPE0002667_assembly_filtered.fasta	Escherichia coli	234098wC4_CPE0002595_assembly_filtered.fasta	Escherichia coli	Same Species	71877	0.999955	0.738777
CPE	EE	1	FI	1	indirect	-413	building	234098wA11_CPE0002656_assembly_filtered.fasta	Escherichia coli	234099wD3_CPE0002691_assembly_filtered.fasta	Klebsiella pneumoniae	Different Species
CPE	EE	1	FI	1	indirect	-413	building	234098wD12_CPE0002667_assembly_filtered.fasta	Escherichia coli	234099wD3_CPE0002691_assembly_filtered.fasta	Klebsiella pneumoniae	Different Species
CPE	EE	1	FI	2	indirect	-405	building	234098wA11_CPE0002656_assembly_filtered.fasta	Escherichia coli	234099wD3_CPE0002691_assembly_filtered.fasta	Klebsiella pneumoniae	Different Species
CPE	EE	1	FI	2	indirect	-405	building	234098wD12_CPE0002667_assembly_filtered.fasta	Escherichia coli	234099wD3_CPE0002691_assembly_filtered.fasta	Klebsiella pneumoniae	Different Species
CPE	EE	1	FI	3	indirect	-395	building	234098wA11_CPE0002656_assembly_filtered.fasta	Escherichia coli	234099wD3_CPE0002691_assembly_filtered.fasta	Klebsiella pneumoniae	Different Species
CPE	EE	1	FI	3	indirect	-395	building	234098wD12_CPE0002667_assembly_filtered.fasta	Escherichia coli	234099wD3_CPE0002691_assembly_filtered.fasta	Klebsiella pneumoniae	Different Species
CPE	EE	1	FI	4	indirect	-382	hospital	234098wA11_CPE0002656_assembly_filtered.fasta	Escherichia coli	234099wD3_CPE0002691_assembly_filtered.fasta	Klebsiella pneumoniae	Different Species
CPE	EE	1	FI	4	indirect	-382	hospital	234098wD12_CPE0002667_assembly_filtered.fasta	Escherichia coli	234099wD3_CPE0002691_assembly_filtered.fasta	Klebsiella pneumoniae	Different Species
CPE	EE	1	FI	5	indirect	-379	hospital	234098wA11_CPE0002656_assembly_filtered.fasta	Escherichia coli	234099wD3_CPE0002691_assembly_filtered.fasta	Klebsiella pneumoniae	Different Species
CPE	EE	1	FI	5	indirect	-379	hospital	234098wD12_CPE0002667_assembly_filtered.fasta	Escherichia coli	234099wD3_CPE0002691_assembly_filtered.fasta	Klebsiella pneumoniae	Different Species
CPE	EE	1	FI	6	indirect	-218	building	234098wA11_CPE0002656_assembly_filtered.fasta	Escherichia coli	234099wD3_CPE0002691_assembly_filtered.fasta	Klebsiella pneumoniae	Different Species
CPE	EE	1	FI	6	indirect	-218	building	234098wD12_CPE0002667_assembly_filtered.fasta	Escherichia coli	234099wD3_CPE0002691_assembly_filtered.fasta	Klebsiella pneumoniae	Different Species
CPE	EE	1	FI	7	indirect	-22	building	234098wA11_CPE0002656_assembly_filtered.fasta	Escherichia coli	234099wD3_CPE0002691_assembly_filtered.fasta	Klebsiella pneumoniae	Different Species
CPE	EE	1	FI	7	indirect	-22	building	234098wD12_CPE0002667_assembly_filtered.fasta	Escherichia coli	234099wD3_CPE0002691_assembly_filtered.fasta	Klebsiella pneumoniae	Different Species
CPE	EE	2	EG	10	indirect	-34	building	234098wA11_CPE0002656_assembly_filtered.fasta	Escherichia coli	234098wB9_CPE0002641_assembly_filtered.fasta	Enterobacter hormaechei	Different Species
CPE	EE	2	EG	10	indirect	-34	building	234098wD12_CPE0002667_assembly_filtered.fasta	Escherichia coli	234098wB9_CPE0002641_assembly_filtered.fasta	Enterobacter hormaechei	Different Species
CPE	EE	2	EG	13	indirect	0	ward	234098wA11_CPE0002656_assembly_filtered.fasta	Escherichia coli	234098wB9_CPE0002641_assembly_filtered.fasta	Enterobacter hormaechei	Different Species
CPE	EE	2	EG	13	indirect	0	ward	234098wD12_CPE0002667_assembly_filtered.fasta	Escherichia coli	234098wB9_CPE0002641_assembly_filtered.fasta	Enterobacter hormaechei	Different Species
CPE	EE	2	EI	1	indirect	-417	building	234098wA11_CPE0002656_assembly_filtered.fasta	Escherichia coli	234099wB3_CPE0002688_assembly_filtered.fasta	Escherichia coli	Same Species	40522	0.999714	0.602689
CPE	EE	2	EI	1	indirect	-417	building	234098wD12_CPE0002667_assembly_filtered.fasta	Escherichia coli	234099wB3_CPE0002688_assembly_filtered.fasta	Escherichia coli	Same Species	40517	0.999862	0.602444
CPE	EE	2	EI	6	indirect	-16	building	234098wA11_CPE0002656_assembly_filtered.fasta	Escherichia coli	234099wB3_CPE0002688_assembly_filtered.fasta	Escherichia coli	Same Species	40522	0.999714	0.602689
CPE	EE	2	EI	6	indirect	-16	building	234098wD12_CPE0002667_assembly_filtered.fasta	Escherichia coli	234099wB3_CPE0002688_assembly_filtered.fasta	Escherichia coli	Same Species	40517	0.999862	0.602444
CPE	EE	2	EI	7	indirect	-20	ward	234098wA11_CPE0002656_assembly_filtered.fasta	Escherichia coli	234099wB3_CPE0002688_assembly_filtered.fasta	Escherichia coli	Same Species	40522	0.999714	0.602689
CPE	EE	2	EI	7	indirect	-20	ward	234098wD12_CPE0002667_assembly_filtered.fasta	Escherichia coli	234099wB3_CPE0002688_assembly_filtered.fasta	Escherichia coli	Same Species	40517	0.999862	0.602444
CPE	EE	2	EI	8	indirect	-42	building	234098wA11_CPE0002656_assembly_filtered.fasta	Escherichia coli	234099wB3_CPE0002688_assembly_filtered.fasta	Escherichia coli	Same Species	40522	0.999714	0.602689
CPE	EE	2	EI	8	indirect	-42	building	234098wD12_CPE0002667_assembly_filtered.fasta	Escherichia coli	234099wB3_CPE0002688_assembly_filtered.fasta	Escherichia coli	Same Species	40517	0.999862	0.602444
CPE	EE	2	EI	9	indirect	-62	building	234098wA11_CPE0002656_assembly_filtered.fasta	Escherichia coli	234099wB3_CPE0002688_assembly_filtered.fasta	Escherichia coli	Same Species	40522	0.999714	0.602689
CPE	EE	2	EI	9	indirect	-62	building	234098wD12_CPE0002667_assembly_filtered.fasta	Escherichia coli	234099wB3_CPE0002688_assembly_filtered.fasta	Escherichia coli	Same Species	40517	0.999862	0.602444
CPE	EE	2	EI	10	indirect	-63	building	234098wA11_CPE0002656_assembly_filtered.fasta	Escherichia coli	234099wB3_CPE0002688_assembly_filtered.fasta	Escherichia coli	Same Species	40522	0.999714	0.602689
CPE	EE	2	EI	10	indirect	-63	building	234098wD12_CPE0002667_assembly_filtered.fasta	Escherichia coli	234099wB3_CPE0002688_assembly_filtered.fasta	Escherichia coli	Same Species	40517	0.999862	0.602444
CPE	EE	2	EI	11	indirect	-70	building	234098wA11_CPE0002656_assembly_filtered.fasta	Escherichia coli	234099wB3_CPE0002688_assembly_filtered.fasta	Escherichia coli	Same Species	40522	0.999714	0.602689
CPE	EE	2	EI	11	indirect	-70	building	234098wD12_CPE0002667_assembly_filtered.fasta	Escherichia coli	234099wB3_CPE0002688_assembly_filtered.fasta	Escherichia coli	Same Species	40517	0.999862	0.602444
CPE	EE	2	EI	12	indirect	-77	ward	234098wA11_CPE0002656_assembly_filtered.fasta	Escherichia coli	234099wB3_CPE0002688_assembly_filtered.fasta	Escherichia coli	Same Species	40522	0.999714	0.602689
CPE	EE	2	EI	12	indirect	-77	ward	234098wD12_CPE0002667_assembly_filtered.fasta	Escherichia coli	234099wB3_CPE0002688_assembly_filtered.fasta	Escherichia coli	Same Species	40517	0.999862	0.602444
CPE	EE	2	EI	13	indirect	-83	building	234098wA11_CPE0002656_assembly_filtered.fasta	Escherichia coli	234099wB3_CPE0002688_assembly_filtered.fasta	Escherichia coli	Same Species	40522	0.999714	0.602689
CPE	EE	2	EI	13	indirect	-83	building	234098wD12_CPE0002667_assembly_filtered.fasta	Escherichia coli	234099wB3_CPE0002688_assembly_filtered.fasta	Escherichia coli	Same Species	40517	0.999862	0.602444
CPE	EE	2	EI	14	indirect	-87	building	234098wA11_CPE0002656_assembly_filtered.fasta	Escherichia coli	234099wB3_CPE0002688_assembly_filtered.fasta	Escherichia coli	Same Species	40522	0.999714	0.602689
CPE	EE	2	EI	14	indirect	-87	building	234098wD12_CPE0002667_assembly_filtered.fasta	Escherichia coli	234099wB3_CPE0002688_assembly_filtered.fasta	Escherichia coli	Same Species	40517	0.999862	0.602444
CPE	EE	2	EI	15	indirect	-100	building	234098wA11_CPE0002656_assembly_filtered.fasta	Escherichia coli	234099wB3_CPE0002688_assembly_filtered.fasta	Escherichia coli	Same Species	40522	0.999714	0.602689
CPE	EE	2	EI	15	indirect	-100	building	234098wD12_CPE0002667_assembly_filtered.fasta	Escherichia coli	234099wB3_CPE0002688_assembly_filtered.fasta	Escherichia coli	Same Species	40517	0.999862	0.602444
CPE	EE	2	EI	16	indirect	-101	building	234098wA11_CPE0002656_assembly_filtered.fasta	Escherichia coli	234099wB3_CPE0002688_assembly_filtered.fasta	Escherichia coli	Same Species	40522	0.999714	0.602689
CPE	EE	2	EI	16	indirect	-101	building	234098wD12_CPE0002667_assembly_filtered.fasta	Escherichia coli	234099wB3_CPE0002688_assembly_filtered.fasta	Escherichia coli	Same Species	40517	0.999862	0.602444
CPE	EE	2	EI	17	indirect	-151	building	234098wA11_CPE0002656_assembly_filtered.fasta	Escherichia coli	234099wB3_CPE0002688_assembly_filtered.fasta	Escherichia coli	Same Species	40522	0.999714	0.602689
CPE	EE	2	EI	17	indirect	-151	building	234098wD12_CPE0002667_assembly_filtered.fasta	Escherichia coli	234099wB3_CPE0002688_assembly_filtered.fasta	Escherichia coli	Same Species	40517	0.999862	0.602444
CPE	EE	2	EI	18	indirect	-152	building	234098wA11_CPE0002656_assembly_filtered.fasta	Escherichia coli	234099wB3_CPE0002688_assembly_filtered.fasta	Escherichia coli	Same Species	40522	0.999714	0.602689
CPE	EE	2	EI	18	indirect	-152	building	234098wD12_CPE0002667_assembly_filtered.fasta	Escherichia coli	234099wB3_CPE0002688_assembly_filtered.fasta	Escherichia coli	Same Species	40517	0.999862	0.602444
CPE	EE	2	EL	1	indirect	-538	building	234098wA11_CPE0002656_assembly_filtered.fasta	Escherichia coli	234098wF7_CPE0002628_assembly_filtered.fasta	Klebsiella pneumoniae	Different Species
CPE	EE	2	EL	1	indirect	-538	building	234098wA11_CPE0002656_assembly_filtered.fasta	Escherichia coli	234098wC8_CPE0002633_assembly_filtered.fasta	Klebsiella pneumoniae	Different Species
CPE	EE	2	EL	1	indirect	-538	building	234098wD12_CPE0002667_assembly_filtered.fasta	Escherichia coli	234098wF7_CPE0002628_assembly_filtered.fasta	Klebsiella pneumoniae	Different Species
CPE	EE	2	EL	1	indirect	-538	building	234098wD12_CPE0002667_assembly_filtered.fasta	Escherichia coli	234098wC8_CPE0002633_assembly_filtered.fasta	Klebsiella pneumoniae	Different Species
CPE	EE	2	EL	2	indirect	-531	building	234098wA11_CPE0002656_assembly_filtered.fasta	Escherichia coli	234098wF7_CPE0002628_assembly_filtered.fasta	Klebsiella pneumoniae	Different Species
CPE	EE	2	EL	2	indirect	-531	building	234098wA11_CPE0002656_assembly_filtered.fasta	Escherichia coli	234098wC8_CPE0002633_assembly_filtered.fasta	Klebsiella pneumoniae	Different Species
CPE	EE	2	EL	2	indirect	-531	building	234098wD12_CPE0002667_assembly_filtered.fasta	Escherichia coli	234098wF7_CPE0002628_assembly_filtered.fasta	Klebsiella pneumoniae	Different Species
CPE	EE	2	EL	2	indirect	-531	building	234098wD12_CPE0002667_assembly_filtered.fasta	Escherichia coli	234098wC8_CPE0002633_assembly_filtered.fasta	Klebsiella pneumoniae	Different Species
CPE	EE	2	EL	5	indirect	-178	building	234098wA11_CPE0002656_assembly_filtered.fasta	Escherichia coli	234098wF7_CPE0002628_assembly_filtered.fasta	Klebsiella pneumoniae	Different Species
CPE	EE	2	EL	5	indirect	-178	building	234098wA11_CPE0002656_assembly_filtered.fasta	Escherichia coli	234098wC8_CPE0002633_assembly_filtered.fasta	Klebsiella pneumoniae	Different Species
CPE	EE	2	EL	5	indirect	-178	building	234098wD12_CPE0002667_assembly_filtered.fasta	Escherichia coli	234098wF7_CPE0002628_assembly_filtered.fasta	Klebsiella pneumoniae	Different Species
CPE	EE	2	EL	5	indirect	-178	building	234098wD12_CPE0002667_assembly_filtered.fasta	Escherichia coli	234098wC8_CPE0002633_assembly_filtered.fasta	Klebsiella pneumoniae	Different Species
CPE	EE	2	EL	23	indirect	-175	building	234098wA11_CPE0002656_assembly_filtered.fasta	Escherichia coli	234098wF7_CPE0002628_assembly_filtered.fasta	Klebsiella pneumoniae	Different Species
CPE	EE	2	EL	23	indirect	-175	building	234098wA11_CPE0002656_assembly_filtered.fasta	Escherichia coli	234098wC8_CPE0002633_assembly_filtered.fasta	Klebsiella pneumoniae	Different Species
CPE	EE	2	EL	23	indirect	-175	building	234098wD12_CPE0002667_assembly_filtered.fasta	Escherichia coli	234098wF7_CPE0002628_assembly_filtered.fasta	Klebsiella pneumoniae	Different Species
CPE	EE	2	EL	23	indirect	-175	building	234098wD12_CPE0002667_assembly_filtered.fasta	Escherichia coli	234098wC8_CPE0002633_assembly_filtered.fasta	Klebsiella pneumoniae	Different Species
CPE	EE	2	EL	24	indirect	-176	hospital	234098wA11_CPE0002656_assembly_filtered.fasta	Escherichia coli	234098wF7_CPE0002628_assembly_filtered.fasta	Klebsiella pneumoniae	Different Species
CPE	EE	2	EL	24	indirect	-176	hospital	234098wA11_CPE0002656_assembly_filtered.fasta	Escherichia coli	234098wC8_CPE0002633_assembly_filtered.fasta	Klebsiella pneumoniae	Different Species
CPE	EE	2	EL	24	indirect	-176	hospital	234098wD12_CPE0002667_assembly_filtered.fasta	Escherichia coli	234098wF7_CPE0002628_assembly_filtered.fasta	Klebsiella pneumoniae	Different Species
CPE	EE	2	EL	24	indirect	-176	hospital	234098wD12_CPE0002667_assembly_filtered.fasta	Escherichia coli	234098wC8_CPE0002633_assembly_filtered.fasta	Klebsiella pneumoniae	Different Species
CPE	EE	2	EL	26	indirect	-178	hospital	234098wA11_CPE0002656_assembly_filtered.fasta	Escherichia coli	234098wF7_CPE0002628_assembly_filtered.fasta	Klebsiella pneumoniae	Different Species
CPE	EE	2	EL	26	indirect	-178	hospital	234098wA11_CPE0002656_assembly_filtered.fasta	Escherichia coli	234098wC8_CPE0002633_assembly_filtered.fasta	Klebsiella pneumoniae	Different Species
CPE	EE	2	EL	26	indirect	-178	hospital	234098wD12_CPE0002667_assembly_filtered.fasta	Escherichia coli	234098wF7_CPE0002628_assembly_filtered.fasta	Klebsiella pneumoniae	Different Species
CPE	EE	2	EL	26	indirect	-178	hospital	234098wD12_CPE0002667_assembly_filtered.fasta	Escherichia coli	234098wC8_CPE0002633_assembly_filtered.fasta	Klebsiella pneumoniae	Different Species
CPE	EE	2	EM	1	indirect	-41	building	234098wA11_CPE0002656_assembly_filtered.fasta	Escherichia coli	234098wC5_CPE0002606_assembly_filtered.fasta	Klebsiella pneumoniae	Different Species
CPE	EE	2	EM	1	indirect	-41	building	234098wD12_CPE0002667_assembly_filtered.fasta	Escherichia coli	234098wC5_CPE0002606_assembly_filtered.fasta	Klebsiella pneumoniae	Different Species
CPE	EE	2	ER	2	indirect	-11	building	234098wA11_CPE0002656_assembly_filtered.fasta	Escherichia coli	234098wC9_CPE0002642_assembly_filtered.fasta	Enterobacter cloacae	Different Species
CPE	EE	2	ER	2	indirect	-11	building	234098wA11_CPE0002656_assembly_filtered.fasta	Escherichia coli	234098wD9_CPE0002643_assembly_filtered.fasta	Enterobacter hormaechei	Different Species
CPE	EE	2	ER	2	indirect	-11	building	234098wD12_CPE0002667_assembly_filtered.fasta	Escherichia coli	234098wC9_CPE0002642_assembly_filtered.fasta	Enterobacter cloacae	Different Species
CPE	EE	2	ER	2	indirect	-11	building	234098wD12_CPE0002667_assembly_filtered.fasta	Escherichia coli	234098wD9_CPE0002643_assembly_filtered.fasta	Enterobacter hormaechei	Different Species
CPE	EE	2	ER	3	indirect	-7	building	234098wA11_CPE0002656_assembly_filtered.fasta	Escherichia coli	234098wC9_CPE0002642_assembly_filtered.fasta	Enterobacter cloacae	Different Species
CPE	EE	2	ER	3	indirect	-7	building	234098wA11_CPE0002656_assembly_filtered.fasta	Escherichia coli	234098wD9_CPE0002643_assembly_filtered.fasta	Enterobacter hormaechei	Different Species
CPE	EE	2	ER	3	indirect	-7	building	234098wD12_CPE0002667_assembly_filtered.fasta	Escherichia coli	234098wC9_CPE0002642_assembly_filtered.fasta	Enterobacter cloacae	Different Species
CPE	EE	2	ER	3	indirect	-7	building	234098wD12_CPE0002667_assembly_filtered.fasta	Escherichia coli	234098wD9_CPE0002643_assembly_filtered.fasta	Enterobacter hormaechei	Different Species
CPE	EE	2	ER	4	indirect	-208	building	234098wA11_CPE0002656_assembly_filtered.fasta	Escherichia coli	234098wC9_CPE0002642_assembly_filtered.fasta	Enterobacter cloacae	Different Species
CPE	EE	2	ER	4	indirect	-208	building	234098wA11_CPE0002656_assembly_filtered.fasta	Escherichia coli	234098wD9_CPE0002643_assembly_filtered.fasta	Enterobacter hormaechei	Different Species
CPE	EE	2	ER	4	indirect	-208	building	234098wD12_CPE0002667_assembly_filtered.fasta	Escherichia coli	234098wC9_CPE0002642_assembly_filtered.fasta	Enterobacter cloacae	Different Species
CPE	EE	2	ER	4	indirect	-208	building	234098wD12_CPE0002667_assembly_filtered.fasta	Escherichia coli	234098wD9_CPE0002643_assembly_filtered.fasta	Enterobacter hormaechei	Different Species
CPE	EE	2	EU	4	indirect	-3	building	234098wA11_CPE0002656_assembly_filtered.fasta	Escherichia coli	234098wH10_CPE0002655_assembly_filtered.fasta	Escherichia coli	Same Species	59410	0.999953	0.695898
CPE	EE	2	EU	4	indirect	-3	building	234098wD12_CPE0002667_assembly_filtered.fasta	Escherichia coli	234098wH10_CPE0002655_assembly_filtered.fasta	Escherichia coli	Same Species	59406	0.999927	0.696617
CPE	EE	2	EW	1	indirect	-726	building	234098wA11_CPE0002656_assembly_filtered.fasta	Escherichia coli	234099wF4_CPE0002704_assembly_filtered.fasta	Klebsiella pneumoniae	Different Species
CPE	EE	2	EW	1	indirect	-726	building	234098wD12_CPE0002667_assembly_filtered.fasta	Escherichia coli	234099wF4_CPE0002704_assembly_filtered.fasta	Klebsiella pneumoniae	Different Species
CPE	EE	2	EW	2	indirect	-725	hospital	234098wA11_CPE0002656_assembly_filtered.fasta	Escherichia coli	234099wF4_CPE0002704_assembly_filtered.fasta	Klebsiella pneumoniae	Different Species
CPE	EE	2	EW	2	indirect	-725	hospital	234098wD12_CPE0002667_assembly_filtered.fasta	Escherichia coli	234099wF4_CPE0002704_assembly_filtered.fasta	Klebsiella pneumoniae	Different Species
CPE	EE	2	EW	3	indirect	-721	building	234098wA11_CPE0002656_assembly_filtered.fasta	Escherichia coli	234099wF4_CPE0002704_assembly_filtered.fasta	Klebsiella pneumoniae	Different Species
CPE	EE	2	EW	3	indirect	-721	building	234098wD12_CPE0002667_assembly_filtered.fasta	Escherichia coli	234099wF4_CPE0002704_assembly_filtered.fasta	Klebsiella pneumoniae	Different Species
CPE	EE	2	EW	4	indirect	-719	building	234098wA11_CPE0002656_assembly_filtered.fasta	Escherichia coli	234099wF4_CPE0002704_assembly_filtered.fasta	Klebsiella pneumoniae	Different Species
CPE	EE	2	EW	4	indirect	-719	building	234098wD12_CPE0002667_assembly_filtered.fasta	Escherichia coli	234099wF4_CPE0002704_assembly_filtered.fasta	Klebsiella pneumoniae	Different Species
CPE	EE	2	EW	5	indirect	-713	hospital	234098wA11_CPE0002656_assembly_filtered.fasta	Escherichia coli	234099wF4_CPE0002704_assembly_filtered.fasta	Klebsiella pneumoniae	Different Species
CPE	EE	2	EW	5	indirect	-713	hospital	234098wD12_CPE0002667_assembly_filtered.fasta	Escherichia coli	234099wF4_CPE0002704_assembly_filtered.fasta	Klebsiella pneumoniae	Different Species
CPE	EE	2	EW	6	indirect	-342	building	234098wA11_CPE0002656_assembly_filtered.fasta	Escherichia coli	234099wF4_CPE0002704_assembly_filtered.fasta	Klebsiella pneumoniae	Different Species
CPE	EE	2	EW	6	indirect	-342	building	234098wD12_CPE0002667_assembly_filtered.fasta	Escherichia coli	234099wF4_CPE0002704_assembly_filtered.fasta	Klebsiella pneumoniae	Different Species
CPE	EE	2	EW	7	indirect	-15	building	234098wA11_CPE0002656_assembly_filtered.fasta	Escherichia coli	234099wF4_CPE0002704_assembly_filtered.fasta	Klebsiella pneumoniae	Different Species
CPE	EE	2	EW	7	indirect	-15	building	234098wD12_CPE0002667_assembly_filtered.fasta	Escherichia coli	234099wF4_CPE0002704_assembly_filtered.fasta	Klebsiella pneumoniae	Different Species
CPE	EE	2	EW	8	direct	4	hospital	234098wA11_CPE0002656_assembly_filtered.fasta	Escherichia coli	234099wF4_CPE0002704_assembly_filtered.fasta	Klebsiella pneumoniae	Different Species
CPE	EE	2	EW	8	direct	4	hospital	234098wD12_CPE0002667_assembly_filtered.fasta	Escherichia coli	234099wF4_CPE0002704_assembly_filtered.fasta	Klebsiella pneumoniae	Different Species
CPE	EE	2	EW	9	indirect	-5	hospital	234098wA11_CPE0002656_assembly_filtered.fasta	Escherichia coli	234099wF4_CPE0002704_assembly_filtered.fasta	Klebsiella pneumoniae	Different Species
CPE	EE	2	EW	9	indirect	-5	hospital	234098wD12_CPE0002667_assembly_filtered.fasta	Escherichia coli	234099wF4_CPE0002704_assembly_filtered.fasta	Klebsiella pneumoniae	Different Species
CPE	EE	2	EW	10	indirect	-17	building	234098wA11_CPE0002656_assembly_filtered.fasta	Escherichia coli	234099wF4_CPE0002704_assembly_filtered.fasta	Klebsiella pneumoniae	Different Species
CPE	EE	2	EW	10	indirect	-17	building	234098wD12_CPE0002667_assembly_filtered.fasta	Escherichia coli	234099wF4_CPE0002704_assembly_filtered.fasta	Klebsiella pneumoniae	Different Species
CPE	EE	2	EW	11	indirect	-18	hospital	234098wA11_CPE0002656_assembly_filtered.fasta	Escherichia coli	234099wF4_CPE0002704_assembly_filtered.fasta	Klebsiella pneumoniae	Different Species
CPE	EE	2	EW	11	indirect	-18	hospital	234098wD12_CPE0002667_assembly_filtered.fasta	Escherichia coli	234099wF4_CPE0002704_assembly_filtered.fasta	Klebsiella pneumoniae	Different Species
CPE	EE	2	EW	12	indirect	-222	hospital	234098wA11_CPE0002656_assembly_filtered.fasta	Escherichia coli	234099wF4_CPE0002704_assembly_filtered.fasta	Klebsiella pneumoniae	Different Species
CPE	EE	2	EW	12	indirect	-222	hospital	234098wD12_CPE0002667_assembly_filtered.fasta	Escherichia coli	234099wF4_CPE0002704_assembly_filtered.fasta	Klebsiella pneumoniae	Different Species
CPE	EE	2	EW	13	indirect	-242	hospital	234098wA11_CPE0002656_assembly_filtered.fasta	Escherichia coli	234099wF4_CPE0002704_assembly_filtered.fasta	Klebsiella pneumoniae	Different Species
CPE	EE	2	EW	13	indirect	-242	hospital	234098wD12_CPE0002667_assembly_filtered.fasta	Escherichia coli	234099wF4_CPE0002704_assembly_filtered.fasta	Klebsiella pneumoniae	Different Species
CPE	EE	2	EW	14	indirect	-245	hospital	234098wA11_CPE0002656_assembly_filtered.fasta	Escherichia coli	234099wF4_CPE0002704_assembly_filtered.fasta	Klebsiella pneumoniae	Different Species
CPE	EE	2	EW	14	indirect	-245	hospital	234098wD12_CPE0002667_assembly_filtered.fasta	Escherichia coli	234099wF4_CPE0002704_assembly_filtered.fasta	Klebsiella pneumoniae	Different Species
CPE	EE	2	EW	15	indirect	-273	hospital	234098wA11_CPE0002656_assembly_filtered.fasta	Escherichia coli	234099wF4_CPE0002704_assembly_filtered.fasta	Klebsiella pneumoniae	Different Species
CPE	EE	2	EW	15	indirect	-273	hospital	234098wD12_CPE0002667_assembly_filtered.fasta	Escherichia coli	234099wF4_CPE0002704_assembly_filtered.fasta	Klebsiella pneumoniae	Different Species
CPE	EE	2	EW	16	indirect	-280	hospital	234098wA11_CPE0002656_assembly_filtered.fasta	Escherichia coli	234099wF4_CPE0002704_assembly_filtered.fasta	Klebsiella pneumoniae	Different Species
CPE	EE	2	EW	16	indirect	-280	hospital	234098wD12_CPE0002667_assembly_filtered.fasta	Escherichia coli	234099wF4_CPE0002704_assembly_filtered.fasta	Klebsiella pneumoniae	Different Species
CPE	EE	2	EX	1	indirect	-164	building	234098wA11_CPE0002656_assembly_filtered.fasta	Escherichia coli	234099wC3_CPE0002690_assembly_filtered.fasta	Enterobacter hormaechei	Different Species
CPE	EE	2	EX	1	indirect	-164	building	234098wD12_CPE0002667_assembly_filtered.fasta	Escherichia coli	234099wC3_CPE0002690_assembly_filtered.fasta	Enterobacter hormaechei	Different Species
CPE	EE	2	EX	2	indirect	-122	building	234098wA11_CPE0002656_assembly_filtered.fasta	Escherichia coli	234099wC3_CPE0002690_assembly_filtered.fasta	Enterobacter hormaechei	Different Species
CPE	EE	2	EX	2	indirect	-122	building	234098wD12_CPE0002667_assembly_filtered.fasta	Escherichia coli	234099wC3_CPE0002690_assembly_filtered.fasta	Enterobacter hormaechei	Different Species
CPE	EE	2	EX	3	indirect	-108	building	234098wA11_CPE0002656_assembly_filtered.fasta	Escherichia coli	234099wC3_CPE0002690_assembly_filtered.fasta	Enterobacter hormaechei	Different Species
CPE	EE	2	EX	3	indirect	-108	building	234098wD12_CPE0002667_assembly_filtered.fasta	Escherichia coli	234099wC3_CPE0002690_assembly_filtered.fasta	Enterobacter hormaechei	Different Species
CPE	EE	2	EX	4	indirect	-52	building	234098wA11_CPE0002656_assembly_filtered.fasta	Escherichia coli	234099wC3_CPE0002690_assembly_filtered.fasta	Enterobacter hormaechei	Different Species
CPE	EE	2	EX	4	indirect	-52	building	234098wD12_CPE0002667_assembly_filtered.fasta	Escherichia coli	234099wC3_CPE0002690_assembly_filtered.fasta	Enterobacter hormaechei	Different Species
CPE	EE	2	EX	5	indirect	-47	building	234098wA11_CPE0002656_assembly_filtered.fasta	Escherichia coli	234099wC3_CPE0002690_assembly_filtered.fasta	Enterobacter hormaechei	Different Species
CPE	EE	2	EX	5	indirect	-47	building	234098wD12_CPE0002667_assembly_filtered.fasta	Escherichia coli	234099wC3_CPE0002690_assembly_filtered.fasta	Enterobacter hormaechei	Different Species
CPE	EE	2	EX	6	indirect	-41	building	234098wA11_CPE0002656_assembly_filtered.fasta	Escherichia coli	234099wC3_CPE0002690_assembly_filtered.fasta	Enterobacter hormaechei	Different Species
CPE	EE	2	EX	6	indirect	-41	building	234098wD12_CPE0002667_assembly_filtered.fasta	Escherichia coli	234099wC3_CPE0002690_assembly_filtered.fasta	Enterobacter hormaechei	Different Species
CPE	EE	2	EX	7	indirect	-31	building	234098wA11_CPE0002656_assembly_filtered.fasta	Escherichia coli	234099wC3_CPE0002690_assembly_filtered.fasta	Enterobacter hormaechei	Different Species
CPE	EE	2	EX	7	indirect	-31	building	234098wD12_CPE0002667_assembly_filtered.fasta	Escherichia coli	234099wC3_CPE0002690_assembly_filtered.fasta	Enterobacter hormaechei	Different Species
CPE	EE	2	EX	8	direct	4	building	234098wA11_CPE0002656_assembly_filtered.fasta	Escherichia coli	234099wC3_CPE0002690_assembly_filtered.fasta	Enterobacter hormaechei	Different Species
CPE	EE	2	EX	8	direct	4	building	234098wD12_CPE0002667_assembly_filtered.fasta	Escherichia coli	234099wC3_CPE0002690_assembly_filtered.fasta	Enterobacter hormaechei	Different Species
CPE	EE	2	EX	9	indirect	-54	building	234098wA11_CPE0002656_assembly_filtered.fasta	Escherichia coli	234099wC3_CPE0002690_assembly_filtered.fasta	Enterobacter hormaechei	Different Species
CPE	EE	2	EX	9	indirect	-54	building	234098wD12_CPE0002667_assembly_filtered.fasta	Escherichia coli	234099wC3_CPE0002690_assembly_filtered.fasta	Enterobacter hormaechei	Different Species
CPE	EE	2	EX	10	indirect	-69	building	234098wA11_CPE0002656_assembly_filtered.fasta	Escherichia coli	234099wC3_CPE0002690_assembly_filtered.fasta	Enterobacter hormaechei	Different Species
CPE	EE	2	EX	10	indirect	-69	building	234098wD12_CPE0002667_assembly_filtered.fasta	Escherichia coli	234099wC3_CPE0002690_assembly_filtered.fasta	Enterobacter hormaechei	Different Species
CPE	EE	2	EX	11	indirect	-96	building	234098wA11_CPE0002656_assembly_filtered.fasta	Escherichia coli	234099wC3_CPE0002690_assembly_filtered.fasta	Enterobacter hormaechei	Different Species
CPE	EE	2	EX	11	indirect	-96	building	234098wD12_CPE0002667_assembly_filtered.fasta	Escherichia coli	234099wC3_CPE0002690_assembly_filtered.fasta	Enterobacter hormaechei	Different Species
CPE	EE	2	EX	12	indirect	-104	building	234098wA11_CPE0002656_assembly_filtered.fasta	Escherichia coli	234099wC3_CPE0002690_assembly_filtered.fasta	Enterobacter hormaechei	Different Species
CPE	EE	2	EX	12	indirect	-104	building	234098wD12_CPE0002667_assembly_filtered.fasta	Escherichia coli	234099wC3_CPE0002690_assembly_filtered.fasta	Enterobacter hormaechei	Different Species
CPE	EE	2	EX	13	indirect	-120	building	234098wA11_CPE0002656_assembly_filtered.fasta	Escherichia coli	234099wC3_CPE0002690_assembly_filtered.fasta	Enterobacter hormaechei	Different Species
CPE	EE	2	EX	13	indirect	-120	building	234098wD12_CPE0002667_assembly_filtered.fasta	Escherichia coli	234099wC3_CPE0002690_assembly_filtered.fasta	Enterobacter hormaechei	Different Species
CPE	EE	2	EX	14	indirect	-124	building	234098wA11_CPE0002656_assembly_filtered.fasta	Escherichia coli	234099wC3_CPE0002690_assembly_filtered.fasta	Enterobacter hormaechei	Different Species
CPE	EE	2	EX	14	indirect	-124	building	234098wD12_CPE0002667_assembly_filtered.fasta	Escherichia coli	234099wC3_CPE0002690_assembly_filtered.fasta	Enterobacter hormaechei	Different Species
CPE	EE	2	EY	7	indirect	-92	building	234098wA11_CPE0002656_assembly_filtered.fasta	Escherichia coli	234098wG4_CPE0002599_assembly_filtered.fasta	Citrobacter freundii	Different Species
CPE	EE	2	EY	7	indirect	-92	building	234098wD12_CPE0002667_assembly_filtered.fasta	Escherichia coli	234098wG4_CPE0002599_assembly_filtered.fasta	Citrobacter freundii	Different Species
CPE	EE	2	EY	8	indirect	-88	hospital	234098wA11_CPE0002656_assembly_filtered.fasta	Escherichia coli	234098wG4_CPE0002599_assembly_filtered.fasta	Citrobacter freundii	Different Species
CPE	EE	2	EY	8	indirect	-88	hospital	234098wD12_CPE0002667_assembly_filtered.fasta	Escherichia coli	234098wG4_CPE0002599_assembly_filtered.fasta	Citrobacter freundii	Different Species
CPE	EE	2	EY	9	indirect	-32	building	234098wA11_CPE0002656_assembly_filtered.fasta	Escherichia coli	234098wG4_CPE0002599_assembly_filtered.fasta	Citrobacter freundii	Different Species
CPE	EE	2	EY	9	indirect	-32	building	234098wD12_CPE0002667_assembly_filtered.fasta	Escherichia coli	234098wG4_CPE0002599_assembly_filtered.fasta	Citrobacter freundii	Different Species
CPE	EE	2	EY	10	indirect	-29	building	234098wA11_CPE0002656_assembly_filtered.fasta	Escherichia coli	234098wG4_CPE0002599_assembly_filtered.fasta	Citrobacter freundii	Different Species
CPE	EE	2	EY	10	indirect	-29	building	234098wD12_CPE0002667_assembly_filtered.fasta	Escherichia coli	234098wG4_CPE0002599_assembly_filtered.fasta	Citrobacter freundii	Different Species
CPE	EE	2	EY	11	indirect	-28	hospital	234098wA11_CPE0002656_assembly_filtered.fasta	Escherichia coli	234098wG4_CPE0002599_assembly_filtered.fasta	Citrobacter freundii	Different Species
CPE	EE	2	EY	11	indirect	-28	hospital	234098wD12_CPE0002667_assembly_filtered.fasta	Escherichia coli	234098wG4_CPE0002599_assembly_filtered.fasta	Citrobacter freundii	Different Species
CPE	EE	2	EY	12	indirect	-26	building	234098wA11_CPE0002656_assembly_filtered.fasta	Escherichia coli	234098wG4_CPE0002599_assembly_filtered.fasta	Citrobacter freundii	Different Species
CPE	EE	2	EY	12	indirect	-26	building	234098wD12_CPE0002667_assembly_filtered.fasta	Escherichia coli	234098wG4_CPE0002599_assembly_filtered.fasta	Citrobacter freundii	Different Species
CPE	EE	2	EY	13	indirect	-16	ward	234098wA11_CPE0002656_assembly_filtered.fasta	Escherichia coli	234098wG4_CPE0002599_assembly_filtered.fasta	Citrobacter freundii	Different Species
CPE	EE	2	EY	13	indirect	-16	ward	234098wD12_CPE0002667_assembly_filtered.fasta	Escherichia coli	234098wG4_CPE0002599_assembly_filtered.fasta	Citrobacter freundii	Different Species
CPE	EE	2	EZ	2	indirect	-605	building	234098wA11_CPE0002656_assembly_filtered.fasta	Escherichia coli	234098wD1_CPE0002572_assembly_filtered.fasta	Klebsiella pneumoniae	Different Species
CPE	EE	2	EZ	2	indirect	-605	building	234098wD12_CPE0002667_assembly_filtered.fasta	Escherichia coli	234098wD1_CPE0002572_assembly_filtered.fasta	Klebsiella pneumoniae	Different Species
CPE	EE	2	FA	1	direct	4	building	234098wA11_CPE0002656_assembly_filtered.fasta	Escherichia coli	234099wE1_CPE0002673_assembly_filtered.fasta	Klebsiella pneumoniae	Different Species
CPE	EE	2	FA	1	direct	4	building	234098wD12_CPE0002667_assembly_filtered.fasta	Escherichia coli	234099wE1_CPE0002673_assembly_filtered.fasta	Klebsiella pneumoniae	Different Species
CPE	EE	2	FA	2	indirect	-6	hospital	234098wA11_CPE0002656_assembly_filtered.fasta	Escherichia coli	234099wE1_CPE0002673_assembly_filtered.fasta	Klebsiella pneumoniae	Different Species
CPE	EE	2	FA	2	indirect	-6	hospital	234098wD12_CPE0002667_assembly_filtered.fasta	Escherichia coli	234099wE1_CPE0002673_assembly_filtered.fasta	Klebsiella pneumoniae	Different Species
CPE	EE	2	FB	1	indirect	-10	building	234098wA11_CPE0002656_assembly_filtered.fasta	Escherichia coli	234099wD2_CPE0002680_assembly_filtered.fasta	Klebsiella pneumoniae	Different Species
CPE	EE	2	FB	1	indirect	-10	building	234098wD12_CPE0002667_assembly_filtered.fasta	Escherichia coli	234099wD2_CPE0002680_assembly_filtered.fasta	Klebsiella pneumoniae	Different Species
CPE	EE	2	FG	2	indirect	-30	building	234098wA11_CPE0002656_assembly_filtered.fasta	Escherichia coli	234098wC4_CPE0002595_assembly_filtered.fasta	Escherichia coli	Same Species	71883	0.999871	0.739063
CPE	EE	2	FG	2	indirect	-30	building	234098wD12_CPE0002667_assembly_filtered.fasta	Escherichia coli	234098wC4_CPE0002595_assembly_filtered.fasta	Escherichia coli	Same Species	71877	0.999955	0.738777
CPE	EE	2	FG	3	indirect	-7	building	234098wA11_CPE0002656_assembly_filtered.fasta	Escherichia coli	234098wC4_CPE0002595_assembly_filtered.fasta	Escherichia coli	Same Species	71883	0.999871	0.739063
CPE	EE	2	FG	3	indirect	-7	building	234098wD12_CPE0002667_assembly_filtered.fasta	Escherichia coli	234098wC4_CPE0002595_assembly_filtered.fasta	Escherichia coli	Same Species	71877	0.999955	0.738777
CPE	EE	2	FI	1	indirect	-416	ward	234098wA11_CPE0002656_assembly_filtered.fasta	Escherichia coli	234099wD3_CPE0002691_assembly_filtered.fasta	Klebsiella pneumoniae	Different Species
CPE	EE	2	FI	1	indirect	-416	ward	234098wD12_CPE0002667_assembly_filtered.fasta	Escherichia coli	234099wD3_CPE0002691_assembly_filtered.fasta	Klebsiella pneumoniae	Different Species
CPE	EE	2	FI	2	indirect	-408	building	234098wA11_CPE0002656_assembly_filtered.fasta	Escherichia coli	234099wD3_CPE0002691_assembly_filtered.fasta	Klebsiella pneumoniae	Different Species
CPE	EE	2	FI	2	indirect	-408	building	234098wD12_CPE0002667_assembly_filtered.fasta	Escherichia coli	234099wD3_CPE0002691_assembly_filtered.fasta	Klebsiella pneumoniae	Different Species
CPE	EE	2	FI	3	indirect	-398	building	234098wA11_CPE0002656_assembly_filtered.fasta	Escherichia coli	234099wD3_CPE0002691_assembly_filtered.fasta	Klebsiella pneumoniae	Different Species
CPE	EE	2	FI	3	indirect	-398	building	234098wD12_CPE0002667_assembly_filtered.fasta	Escherichia coli	234099wD3_CPE0002691_assembly_filtered.fasta	Klebsiella pneumoniae	Different Species
CPE	EE	2	FI	4	indirect	-385	hospital	234098wA11_CPE0002656_assembly_filtered.fasta	Escherichia coli	234099wD3_CPE0002691_assembly_filtered.fasta	Klebsiella pneumoniae	Different Species
CPE	EE	2	FI	4	indirect	-385	hospital	234098wD12_CPE0002667_assembly_filtered.fasta	Escherichia coli	234099wD3_CPE0002691_assembly_filtered.fasta	Klebsiella pneumoniae	Different Species
CPE	EE	2	FI	5	indirect	-382	hospital	234098wA11_CPE0002656_assembly_filtered.fasta	Escherichia coli	234099wD3_CPE0002691_assembly_filtered.fasta	Klebsiella pneumoniae	Different Species
CPE	EE	2	FI	5	indirect	-382	hospital	234098wD12_CPE0002667_assembly_filtered.fasta	Escherichia coli	234099wD3_CPE0002691_assembly_filtered.fasta	Klebsiella pneumoniae	Different Species
CPE	EE	2	FI	6	indirect	-221	building	234098wA11_CPE0002656_assembly_filtered.fasta	Escherichia coli	234099wD3_CPE0002691_assembly_filtered.fasta	Klebsiella pneumoniae	Different Species
CPE	EE	2	FI	6	indirect	-221	building	234098wD12_CPE0002667_assembly_filtered.fasta	Escherichia coli	234099wD3_CPE0002691_assembly_filtered.fasta	Klebsiella pneumoniae	Different Species
CPE	EE	2	FI	7	indirect	-18	building	234098wA11_CPE0002656_assembly_filtered.fasta	Escherichia coli	234099wD3_CPE0002691_assembly_filtered.fasta	Klebsiella pneumoniae	Different Species
CPE	EE	2	FI	7	indirect	-18	building	234098wD12_CPE0002667_assembly_filtered.fasta	Escherichia coli	234099wD3_CPE0002691_assembly_filtered.fasta	Klebsiella pneumoniae	Different Species
CPE	EE	3	EG	10	indirect	-38	building	234098wA11_CPE0002656_assembly_filtered.fasta	Escherichia coli	234098wB9_CPE0002641_assembly_filtered.fasta	Enterobacter hormaechei	Different Species
CPE	EE	3	EG	10	indirect	-38	building	234098wD12_CPE0002667_assembly_filtered.fasta	Escherichia coli	234098wB9_CPE0002641_assembly_filtered.fasta	Enterobacter hormaechei	Different Species
CPE	EE	3	EG	13	indirect	-4	building	234098wA11_CPE0002656_assembly_filtered.fasta	Escherichia coli	234098wB9_CPE0002641_assembly_filtered.fasta	Enterobacter hormaechei	Different Species
CPE	EE	3	EG	13	indirect	-4	building	234098wD12_CPE0002667_assembly_filtered.fasta	Escherichia coli	234098wB9_CPE0002641_assembly_filtered.fasta	Enterobacter hormaechei	Different Species
CPE	EE	3	EI	1	indirect	-421	building	234098wA11_CPE0002656_assembly_filtered.fasta	Escherichia coli	234099wB3_CPE0002688_assembly_filtered.fasta	Escherichia coli	Same Species	40522	0.999714	0.602689
CPE	EE	3	EI	1	indirect	-421	building	234098wD12_CPE0002667_assembly_filtered.fasta	Escherichia coli	234099wB3_CPE0002688_assembly_filtered.fasta	Escherichia coli	Same Species	40517	0.999862	0.602444
CPE	EE	3	EI	6	indirect	-15	building	234098wA11_CPE0002656_assembly_filtered.fasta	Escherichia coli	234099wB3_CPE0002688_assembly_filtered.fasta	Escherichia coli	Same Species	40522	0.999714	0.602689
CPE	EE	3	EI	6	indirect	-15	building	234098wD12_CPE0002667_assembly_filtered.fasta	Escherichia coli	234099wB3_CPE0002688_assembly_filtered.fasta	Escherichia coli	Same Species	40517	0.999862	0.602444
CPE	EE	3	EI	7	indirect	-19	building	234098wA11_CPE0002656_assembly_filtered.fasta	Escherichia coli	234099wB3_CPE0002688_assembly_filtered.fasta	Escherichia coli	Same Species	40522	0.999714	0.602689
CPE	EE	3	EI	7	indirect	-19	building	234098wD12_CPE0002667_assembly_filtered.fasta	Escherichia coli	234099wB3_CPE0002688_assembly_filtered.fasta	Escherichia coli	Same Species	40517	0.999862	0.602444
CPE	EE	3	EI	8	indirect	-41	building	234098wA11_CPE0002656_assembly_filtered.fasta	Escherichia coli	234099wB3_CPE0002688_assembly_filtered.fasta	Escherichia coli	Same Species	40522	0.999714	0.602689
CPE	EE	3	EI	8	indirect	-41	building	234098wD12_CPE0002667_assembly_filtered.fasta	Escherichia coli	234099wB3_CPE0002688_assembly_filtered.fasta	Escherichia coli	Same Species	40517	0.999862	0.602444
CPE	EE	3	EI	9	indirect	-61	building	234098wA11_CPE0002656_assembly_filtered.fasta	Escherichia coli	234099wB3_CPE0002688_assembly_filtered.fasta	Escherichia coli	Same Species	40522	0.999714	0.602689
CPE	EE	3	EI	9	indirect	-61	building	234098wD12_CPE0002667_assembly_filtered.fasta	Escherichia coli	234099wB3_CPE0002688_assembly_filtered.fasta	Escherichia coli	Same Species	40517	0.999862	0.602444
CPE	EE	3	EI	10	indirect	-62	building	234098wA11_CPE0002656_assembly_filtered.fasta	Escherichia coli	234099wB3_CPE0002688_assembly_filtered.fasta	Escherichia coli	Same Species	40522	0.999714	0.602689
CPE	EE	3	EI	10	indirect	-62	building	234098wD12_CPE0002667_assembly_filtered.fasta	Escherichia coli	234099wB3_CPE0002688_assembly_filtered.fasta	Escherichia coli	Same Species	40517	0.999862	0.602444
CPE	EE	3	EI	11	indirect	-69	building	234098wA11_CPE0002656_assembly_filtered.fasta	Escherichia coli	234099wB3_CPE0002688_assembly_filtered.fasta	Escherichia coli	Same Species	40522	0.999714	0.602689
CPE	EE	3	EI	11	indirect	-69	building	234098wD12_CPE0002667_assembly_filtered.fasta	Escherichia coli	234099wB3_CPE0002688_assembly_filtered.fasta	Escherichia coli	Same Species	40517	0.999862	0.602444
CPE	EE	3	EI	12	indirect	-76	building	234098wA11_CPE0002656_assembly_filtered.fasta	Escherichia coli	234099wB3_CPE0002688_assembly_filtered.fasta	Escherichia coli	Same Species	40522	0.999714	0.602689
CPE	EE	3	EI	12	indirect	-76	building	234098wD12_CPE0002667_assembly_filtered.fasta	Escherichia coli	234099wB3_CPE0002688_assembly_filtered.fasta	Escherichia coli	Same Species	40517	0.999862	0.602444
CPE	EE	3	EI	13	indirect	-82	building	234098wA11_CPE0002656_assembly_filtered.fasta	Escherichia coli	234099wB3_CPE0002688_assembly_filtered.fasta	Escherichia coli	Same Species	40522	0.999714	0.602689
CPE	EE	3	EI	13	indirect	-82	building	234098wD12_CPE0002667_assembly_filtered.fasta	Escherichia coli	234099wB3_CPE0002688_assembly_filtered.fasta	Escherichia coli	Same Species	40517	0.999862	0.602444
CPE	EE	3	EI	14	indirect	-86	building	234098wA11_CPE0002656_assembly_filtered.fasta	Escherichia coli	234099wB3_CPE0002688_assembly_filtered.fasta	Escherichia coli	Same Species	40522	0.999714	0.602689
CPE	EE	3	EI	14	indirect	-86	building	234098wD12_CPE0002667_assembly_filtered.fasta	Escherichia coli	234099wB3_CPE0002688_assembly_filtered.fasta	Escherichia coli	Same Species	40517	0.999862	0.602444
CPE	EE	3	EI	15	indirect	-99	building	234098wA11_CPE0002656_assembly_filtered.fasta	Escherichia coli	234099wB3_CPE0002688_assembly_filtered.fasta	Escherichia coli	Same Species	40522	0.999714	0.602689
CPE	EE	3	EI	15	indirect	-99	building	234098wD12_CPE0002667_assembly_filtered.fasta	Escherichia coli	234099wB3_CPE0002688_assembly_filtered.fasta	Escherichia coli	Same Species	40517	0.999862	0.602444
CPE	EE	3	EI	16	indirect	-100	building	234098wA11_CPE0002656_assembly_filtered.fasta	Escherichia coli	234099wB3_CPE0002688_assembly_filtered.fasta	Escherichia coli	Same Species	40522	0.999714	0.602689
CPE	EE	3	EI	16	indirect	-100	building	234098wD12_CPE0002667_assembly_filtered.fasta	Escherichia coli	234099wB3_CPE0002688_assembly_filtered.fasta	Escherichia coli	Same Species	40517	0.999862	0.602444
CPE	EE	3	EI	17	indirect	-150	building	234098wA11_CPE0002656_assembly_filtered.fasta	Escherichia coli	234099wB3_CPE0002688_assembly_filtered.fasta	Escherichia coli	Same Species	40522	0.999714	0.602689
CPE	EE	3	EI	17	indirect	-150	building	234098wD12_CPE0002667_assembly_filtered.fasta	Escherichia coli	234099wB3_CPE0002688_assembly_filtered.fasta	Escherichia coli	Same Species	40517	0.999862	0.602444
CPE	EE	3	EI	18	indirect	-151	building	234098wA11_CPE0002656_assembly_filtered.fasta	Escherichia coli	234099wB3_CPE0002688_assembly_filtered.fasta	Escherichia coli	Same Species	40522	0.999714	0.602689
CPE	EE	3	EI	18	indirect	-151	building	234098wD12_CPE0002667_assembly_filtered.fasta	Escherichia coli	234099wB3_CPE0002688_assembly_filtered.fasta	Escherichia coli	Same Species	40517	0.999862	0.602444
CPE	EE	3	EL	1	indirect	-542	building	234098wA11_CPE0002656_assembly_filtered.fasta	Escherichia coli	234098wF7_CPE0002628_assembly_filtered.fasta	Klebsiella pneumoniae	Different Species
CPE	EE	3	EL	1	indirect	-542	building	234098wA11_CPE0002656_assembly_filtered.fasta	Escherichia coli	234098wC8_CPE0002633_assembly_filtered.fasta	Klebsiella pneumoniae	Different Species
CPE	EE	3	EL	1	indirect	-542	building	234098wD12_CPE0002667_assembly_filtered.fasta	Escherichia coli	234098wF7_CPE0002628_assembly_filtered.fasta	Klebsiella pneumoniae	Different Species
CPE	EE	3	EL	1	indirect	-542	building	234098wD12_CPE0002667_assembly_filtered.fasta	Escherichia coli	234098wC8_CPE0002633_assembly_filtered.fasta	Klebsiella pneumoniae	Different Species
CPE	EE	3	EL	2	indirect	-535	building	234098wA11_CPE0002656_assembly_filtered.fasta	Escherichia coli	234098wF7_CPE0002628_assembly_filtered.fasta	Klebsiella pneumoniae	Different Species
CPE	EE	3	EL	2	indirect	-535	building	234098wA11_CPE0002656_assembly_filtered.fasta	Escherichia coli	234098wC8_CPE0002633_assembly_filtered.fasta	Klebsiella pneumoniae	Different Species
CPE	EE	3	EL	2	indirect	-535	building	234098wD12_CPE0002667_assembly_filtered.fasta	Escherichia coli	234098wF7_CPE0002628_assembly_filtered.fasta	Klebsiella pneumoniae	Different Species
CPE	EE	3	EL	2	indirect	-535	building	234098wD12_CPE0002667_assembly_filtered.fasta	Escherichia coli	234098wC8_CPE0002633_assembly_filtered.fasta	Klebsiella pneumoniae	Different Species
CPE	EE	3	EL	5	indirect	-182	building	234098wA11_CPE0002656_assembly_filtered.fasta	Escherichia coli	234098wF7_CPE0002628_assembly_filtered.fasta	Klebsiella pneumoniae	Different Species
CPE	EE	3	EL	5	indirect	-182	building	234098wA11_CPE0002656_assembly_filtered.fasta	Escherichia coli	234098wC8_CPE0002633_assembly_filtered.fasta	Klebsiella pneumoniae	Different Species
CPE	EE	3	EL	5	indirect	-182	building	234098wD12_CPE0002667_assembly_filtered.fasta	Escherichia coli	234098wF7_CPE0002628_assembly_filtered.fasta	Klebsiella pneumoniae	Different Species
CPE	EE	3	EL	5	indirect	-182	building	234098wD12_CPE0002667_assembly_filtered.fasta	Escherichia coli	234098wC8_CPE0002633_assembly_filtered.fasta	Klebsiella pneumoniae	Different Species
CPE	EE	3	EL	23	indirect	-174	building	234098wA11_CPE0002656_assembly_filtered.fasta	Escherichia coli	234098wF7_CPE0002628_assembly_filtered.fasta	Klebsiella pneumoniae	Different Species
CPE	EE	3	EL	23	indirect	-174	building	234098wA11_CPE0002656_assembly_filtered.fasta	Escherichia coli	234098wC8_CPE0002633_assembly_filtered.fasta	Klebsiella pneumoniae	Different Species
CPE	EE	3	EL	23	indirect	-174	building	234098wD12_CPE0002667_assembly_filtered.fasta	Escherichia coli	234098wF7_CPE0002628_assembly_filtered.fasta	Klebsiella pneumoniae	Different Species
CPE	EE	3	EL	23	indirect	-174	building	234098wD12_CPE0002667_assembly_filtered.fasta	Escherichia coli	234098wC8_CPE0002633_assembly_filtered.fasta	Klebsiella pneumoniae	Different Species
CPE	EE	3	EL	24	indirect	-175	hospital	234098wA11_CPE0002656_assembly_filtered.fasta	Escherichia coli	234098wF7_CPE0002628_assembly_filtered.fasta	Klebsiella pneumoniae	Different Species
CPE	EE	3	EL	24	indirect	-175	hospital	234098wA11_CPE0002656_assembly_filtered.fasta	Escherichia coli	234098wC8_CPE0002633_assembly_filtered.fasta	Klebsiella pneumoniae	Different Species
CPE	EE	3	EL	24	indirect	-175	hospital	234098wD12_CPE0002667_assembly_filtered.fasta	Escherichia coli	234098wF7_CPE0002628_assembly_filtered.fasta	Klebsiella pneumoniae	Different Species
CPE	EE	3	EL	24	indirect	-175	hospital	234098wD12_CPE0002667_assembly_filtered.fasta	Escherichia coli	234098wC8_CPE0002633_assembly_filtered.fasta	Klebsiella pneumoniae	Different Species
CPE	EE	3	EL	26	indirect	-177	hospital	234098wA11_CPE0002656_assembly_filtered.fasta	Escherichia coli	234098wF7_CPE0002628_assembly_filtered.fasta	Klebsiella pneumoniae	Different Species
CPE	EE	3	EL	26	indirect	-177	hospital	234098wA11_CPE0002656_assembly_filtered.fasta	Escherichia coli	234098wC8_CPE0002633_assembly_filtered.fasta	Klebsiella pneumoniae	Different Species
CPE	EE	3	EL	26	indirect	-177	hospital	234098wD12_CPE0002667_assembly_filtered.fasta	Escherichia coli	234098wF7_CPE0002628_assembly_filtered.fasta	Klebsiella pneumoniae	Different Species
CPE	EE	3	EL	26	indirect	-177	hospital	234098wD12_CPE0002667_assembly_filtered.fasta	Escherichia coli	234098wC8_CPE0002633_assembly_filtered.fasta	Klebsiella pneumoniae	Different Species
CPE	EE	3	EM	1	indirect	-45	building	234098wA11_CPE0002656_assembly_filtered.fasta	Escherichia coli	234098wC5_CPE0002606_assembly_filtered.fasta	Klebsiella pneumoniae	Different Species
CPE	EE	3	EM	1	indirect	-45	building	234098wD12_CPE0002667_assembly_filtered.fasta	Escherichia coli	234098wC5_CPE0002606_assembly_filtered.fasta	Klebsiella pneumoniae	Different Species
CPE	EE	3	ER	2	indirect	-15	building	234098wA11_CPE0002656_assembly_filtered.fasta	Escherichia coli	234098wC9_CPE0002642_assembly_filtered.fasta	Enterobacter cloacae	Different Species
CPE	EE	3	ER	2	indirect	-15	building	234098wA11_CPE0002656_assembly_filtered.fasta	Escherichia coli	234098wD9_CPE0002643_assembly_filtered.fasta	Enterobacter hormaechei	Different Species
CPE	EE	3	ER	2	indirect	-15	building	234098wD12_CPE0002667_assembly_filtered.fasta	Escherichia coli	234098wC9_CPE0002642_assembly_filtered.fasta	Enterobacter cloacae	Different Species
CPE	EE	3	ER	2	indirect	-15	building	234098wD12_CPE0002667_assembly_filtered.fasta	Escherichia coli	234098wD9_CPE0002643_assembly_filtered.fasta	Enterobacter hormaechei	Different Species
CPE	EE	3	ER	3	indirect	-11	building	234098wA11_CPE0002656_assembly_filtered.fasta	Escherichia coli	234098wC9_CPE0002642_assembly_filtered.fasta	Enterobacter cloacae	Different Species
CPE	EE	3	ER	3	indirect	-11	building	234098wA11_CPE0002656_assembly_filtered.fasta	Escherichia coli	234098wD9_CPE0002643_assembly_filtered.fasta	Enterobacter hormaechei	Different Species
CPE	EE	3	ER	3	indirect	-11	building	234098wD12_CPE0002667_assembly_filtered.fasta	Escherichia coli	234098wC9_CPE0002642_assembly_filtered.fasta	Enterobacter cloacae	Different Species
CPE	EE	3	ER	3	indirect	-11	building	234098wD12_CPE0002667_assembly_filtered.fasta	Escherichia coli	234098wD9_CPE0002643_assembly_filtered.fasta	Enterobacter hormaechei	Different Species
CPE	EE	3	ER	4	indirect	-207	building	234098wA11_CPE0002656_assembly_filtered.fasta	Escherichia coli	234098wC9_CPE0002642_assembly_filtered.fasta	Enterobacter cloacae	Different Species
CPE	EE	3	ER	4	indirect	-207	building	234098wA11_CPE0002656_assembly_filtered.fasta	Escherichia coli	234098wD9_CPE0002643_assembly_filtered.fasta	Enterobacter hormaechei	Different Species
CPE	EE	3	ER	4	indirect	-207	building	234098wD12_CPE0002667_assembly_filtered.fasta	Escherichia coli	234098wC9_CPE0002642_assembly_filtered.fasta	Enterobacter cloacae	Different Species
CPE	EE	3	ER	4	indirect	-207	building	234098wD12_CPE0002667_assembly_filtered.fasta	Escherichia coli	234098wD9_CPE0002643_assembly_filtered.fasta	Enterobacter hormaechei	Different Species
CPE	EE	3	EU	4	indirect	-7	building	234098wA11_CPE0002656_assembly_filtered.fasta	Escherichia coli	234098wH10_CPE0002655_assembly_filtered.fasta	Escherichia coli	Same Species	59410	0.999953	0.695898
CPE	EE	3	EU	4	indirect	-7	building	234098wD12_CPE0002667_assembly_filtered.fasta	Escherichia coli	234098wH10_CPE0002655_assembly_filtered.fasta	Escherichia coli	Same Species	59406	0.999927	0.696617
CPE	EE	3	EW	1	indirect	-730	building	234098wA11_CPE0002656_assembly_filtered.fasta	Escherichia coli	234099wF4_CPE0002704_assembly_filtered.fasta	Klebsiella pneumoniae	Different Species
CPE	EE	3	EW	1	indirect	-730	building	234098wD12_CPE0002667_assembly_filtered.fasta	Escherichia coli	234099wF4_CPE0002704_assembly_filtered.fasta	Klebsiella pneumoniae	Different Species
CPE	EE	3	EW	2	indirect	-729	hospital	234098wA11_CPE0002656_assembly_filtered.fasta	Escherichia coli	234099wF4_CPE0002704_assembly_filtered.fasta	Klebsiella pneumoniae	Different Species
CPE	EE	3	EW	2	indirect	-729	hospital	234098wD12_CPE0002667_assembly_filtered.fasta	Escherichia coli	234099wF4_CPE0002704_assembly_filtered.fasta	Klebsiella pneumoniae	Different Species
CPE	EE	3	EW	3	indirect	-725	building	234098wA11_CPE0002656_assembly_filtered.fasta	Escherichia coli	234099wF4_CPE0002704_assembly_filtered.fasta	Klebsiella pneumoniae	Different Species
CPE	EE	3	EW	3	indirect	-725	building	234098wD12_CPE0002667_assembly_filtered.fasta	Escherichia coli	234099wF4_CPE0002704_assembly_filtered.fasta	Klebsiella pneumoniae	Different Species
CPE	EE	3	EW	4	indirect	-723	building	234098wA11_CPE0002656_assembly_filtered.fasta	Escherichia coli	234099wF4_CPE0002704_assembly_filtered.fasta	Klebsiella pneumoniae	Different Species
CPE	EE	3	EW	4	indirect	-723	building	234098wD12_CPE0002667_assembly_filtered.fasta	Escherichia coli	234099wF4_CPE0002704_assembly_filtered.fasta	Klebsiella pneumoniae	Different Species
CPE	EE	3	EW	5	indirect	-717	hospital	234098wA11_CPE0002656_assembly_filtered.fasta	Escherichia coli	234099wF4_CPE0002704_assembly_filtered.fasta	Klebsiella pneumoniae	Different Species
CPE	EE	3	EW	5	indirect	-717	hospital	234098wD12_CPE0002667_assembly_filtered.fasta	Escherichia coli	234099wF4_CPE0002704_assembly_filtered.fasta	Klebsiella pneumoniae	Different Species
CPE	EE	3	EW	6	indirect	-346	building	234098wA11_CPE0002656_assembly_filtered.fasta	Escherichia coli	234099wF4_CPE0002704_assembly_filtered.fasta	Klebsiella pneumoniae	Different Species
CPE	EE	3	EW	6	indirect	-346	building	234098wD12_CPE0002667_assembly_filtered.fasta	Escherichia coli	234099wF4_CPE0002704_assembly_filtered.fasta	Klebsiella pneumoniae	Different Species
CPE	EE	3	EW	7	indirect	-19	building	234098wA11_CPE0002656_assembly_filtered.fasta	Escherichia coli	234099wF4_CPE0002704_assembly_filtered.fasta	Klebsiella pneumoniae	Different Species
CPE	EE	3	EW	7	indirect	-19	building	234098wD12_CPE0002667_assembly_filtered.fasta	Escherichia coli	234099wF4_CPE0002704_assembly_filtered.fasta	Klebsiella pneumoniae	Different Species
CPE	EE	3	EW	8	direct	1	hospital	234098wA11_CPE0002656_assembly_filtered.fasta	Escherichia coli	234099wF4_CPE0002704_assembly_filtered.fasta	Klebsiella pneumoniae	Different Species
CPE	EE	3	EW	8	direct	1	hospital	234098wD12_CPE0002667_assembly_filtered.fasta	Escherichia coli	234099wF4_CPE0002704_assembly_filtered.fasta	Klebsiella pneumoniae	Different Species
CPE	EE	3	EW	9	indirect	-4	hospital	234098wA11_CPE0002656_assembly_filtered.fasta	Escherichia coli	234099wF4_CPE0002704_assembly_filtered.fasta	Klebsiella pneumoniae	Different Species
CPE	EE	3	EW	9	indirect	-4	hospital	234098wD12_CPE0002667_assembly_filtered.fasta	Escherichia coli	234099wF4_CPE0002704_assembly_filtered.fasta	Klebsiella pneumoniae	Different Species
CPE	EE	3	EW	10	indirect	-16	building	234098wA11_CPE0002656_assembly_filtered.fasta	Escherichia coli	234099wF4_CPE0002704_assembly_filtered.fasta	Klebsiella pneumoniae	Different Species
CPE	EE	3	EW	10	indirect	-16	building	234098wD12_CPE0002667_assembly_filtered.fasta	Escherichia coli	234099wF4_CPE0002704_assembly_filtered.fasta	Klebsiella pneumoniae	Different Species
CPE	EE	3	EW	11	indirect	-17	hospital	234098wA11_CPE0002656_assembly_filtered.fasta	Escherichia coli	234099wF4_CPE0002704_assembly_filtered.fasta	Klebsiella pneumoniae	Different Species
CPE	EE	3	EW	11	indirect	-17	hospital	234098wD12_CPE0002667_assembly_filtered.fasta	Escherichia coli	234099wF4_CPE0002704_assembly_filtered.fasta	Klebsiella pneumoniae	Different Species
CPE	EE	3	EW	12	indirect	-221	hospital	234098wA11_CPE0002656_assembly_filtered.fasta	Escherichia coli	234099wF4_CPE0002704_assembly_filtered.fasta	Klebsiella pneumoniae	Different Species
CPE	EE	3	EW	12	indirect	-221	hospital	234098wD12_CPE0002667_assembly_filtered.fasta	Escherichia coli	234099wF4_CPE0002704_assembly_filtered.fasta	Klebsiella pneumoniae	Different Species
CPE	EE	3	EW	13	indirect	-241	hospital	234098wA11_CPE0002656_assembly_filtered.fasta	Escherichia coli	234099wF4_CPE0002704_assembly_filtered.fasta	Klebsiella pneumoniae	Different Species
CPE	EE	3	EW	13	indirect	-241	hospital	234098wD12_CPE0002667_assembly_filtered.fasta	Escherichia coli	234099wF4_CPE0002704_assembly_filtered.fasta	Klebsiella pneumoniae	Different Species
CPE	EE	3	EW	14	indirect	-244	hospital	234098wA11_CPE0002656_assembly_filtered.fasta	Escherichia coli	234099wF4_CPE0002704_assembly_filtered.fasta	Klebsiella pneumoniae	Different Species
CPE	EE	3	EW	14	indirect	-244	hospital	234098wD12_CPE0002667_assembly_filtered.fasta	Escherichia coli	234099wF4_CPE0002704_assembly_filtered.fasta	Klebsiella pneumoniae	Different Species
CPE	EE	3	EW	15	indirect	-272	hospital	234098wA11_CPE0002656_assembly_filtered.fasta	Escherichia coli	234099wF4_CPE0002704_assembly_filtered.fasta	Klebsiella pneumoniae	Different Species
CPE	EE	3	EW	15	indirect	-272	hospital	234098wD12_CPE0002667_assembly_filtered.fasta	Escherichia coli	234099wF4_CPE0002704_assembly_filtered.fasta	Klebsiella pneumoniae	Different Species
CPE	EE	3	EW	16	indirect	-279	hospital	234098wA11_CPE0002656_assembly_filtered.fasta	Escherichia coli	234099wF4_CPE0002704_assembly_filtered.fasta	Klebsiella pneumoniae	Different Species
CPE	EE	3	EW	16	indirect	-279	hospital	234098wD12_CPE0002667_assembly_filtered.fasta	Escherichia coli	234099wF4_CPE0002704_assembly_filtered.fasta	Klebsiella pneumoniae	Different Species
CPE	EE	3	EX	1	indirect	-168	building	234098wA11_CPE0002656_assembly_filtered.fasta	Escherichia coli	234099wC3_CPE0002690_assembly_filtered.fasta	Enterobacter hormaechei	Different Species
CPE	EE	3	EX	1	indirect	-168	building	234098wD12_CPE0002667_assembly_filtered.fasta	Escherichia coli	234099wC3_CPE0002690_assembly_filtered.fasta	Enterobacter hormaechei	Different Species
CPE	EE	3	EX	2	indirect	-126	building	234098wA11_CPE0002656_assembly_filtered.fasta	Escherichia coli	234099wC3_CPE0002690_assembly_filtered.fasta	Enterobacter hormaechei	Different Species
CPE	EE	3	EX	2	indirect	-126	building	234098wD12_CPE0002667_assembly_filtered.fasta	Escherichia coli	234099wC3_CPE0002690_assembly_filtered.fasta	Enterobacter hormaechei	Different Species
CPE	EE	3	EX	3	indirect	-112	building	234098wA11_CPE0002656_assembly_filtered.fasta	Escherichia coli	234099wC3_CPE0002690_assembly_filtered.fasta	Enterobacter hormaechei	Different Species
CPE	EE	3	EX	3	indirect	-112	building	234098wD12_CPE0002667_assembly_filtered.fasta	Escherichia coli	234099wC3_CPE0002690_assembly_filtered.fasta	Enterobacter hormaechei	Different Species
CPE	EE	3	EX	4	indirect	-56	building	234098wA11_CPE0002656_assembly_filtered.fasta	Escherichia coli	234099wC3_CPE0002690_assembly_filtered.fasta	Enterobacter hormaechei	Different Species
CPE	EE	3	EX	4	indirect	-56	building	234098wD12_CPE0002667_assembly_filtered.fasta	Escherichia coli	234099wC3_CPE0002690_assembly_filtered.fasta	Enterobacter hormaechei	Different Species
CPE	EE	3	EX	5	indirect	-51	building	234098wA11_CPE0002656_assembly_filtered.fasta	Escherichia coli	234099wC3_CPE0002690_assembly_filtered.fasta	Enterobacter hormaechei	Different Species
CPE	EE	3	EX	5	indirect	-51	building	234098wD12_CPE0002667_assembly_filtered.fasta	Escherichia coli	234099wC3_CPE0002690_assembly_filtered.fasta	Enterobacter hormaechei	Different Species
CPE	EE	3	EX	6	indirect	-45	building	234098wA11_CPE0002656_assembly_filtered.fasta	Escherichia coli	234099wC3_CPE0002690_assembly_filtered.fasta	Enterobacter hormaechei	Different Species
CPE	EE	3	EX	6	indirect	-45	building	234098wD12_CPE0002667_assembly_filtered.fasta	Escherichia coli	234099wC3_CPE0002690_assembly_filtered.fasta	Enterobacter hormaechei	Different Species
CPE	EE	3	EX	7	indirect	-35	building	234098wA11_CPE0002656_assembly_filtered.fasta	Escherichia coli	234099wC3_CPE0002690_assembly_filtered.fasta	Enterobacter hormaechei	Different Species
CPE	EE	3	EX	7	indirect	-35	building	234098wD12_CPE0002667_assembly_filtered.fasta	Escherichia coli	234099wC3_CPE0002690_assembly_filtered.fasta	Enterobacter hormaechei	Different Species
CPE	EE	3	EX	8	direct	1	building	234098wA11_CPE0002656_assembly_filtered.fasta	Escherichia coli	234099wC3_CPE0002690_assembly_filtered.fasta	Enterobacter hormaechei	Different Species
CPE	EE	3	EX	8	direct	1	building	234098wD12_CPE0002667_assembly_filtered.fasta	Escherichia coli	234099wC3_CPE0002690_assembly_filtered.fasta	Enterobacter hormaechei	Different Species
CPE	EE	3	EX	9	indirect	-53	building	234098wA11_CPE0002656_assembly_filtered.fasta	Escherichia coli	234099wC3_CPE0002690_assembly_filtered.fasta	Enterobacter hormaechei	Different Species
CPE	EE	3	EX	9	indirect	-53	building	234098wD12_CPE0002667_assembly_filtered.fasta	Escherichia coli	234099wC3_CPE0002690_assembly_filtered.fasta	Enterobacter hormaechei	Different Species
CPE	EE	3	EX	10	indirect	-68	building	234098wA11_CPE0002656_assembly_filtered.fasta	Escherichia coli	234099wC3_CPE0002690_assembly_filtered.fasta	Enterobacter hormaechei	Different Species
CPE	EE	3	EX	10	indirect	-68	building	234098wD12_CPE0002667_assembly_filtered.fasta	Escherichia coli	234099wC3_CPE0002690_assembly_filtered.fasta	Enterobacter hormaechei	Different Species
CPE	EE	3	EX	11	indirect	-95	building	234098wA11_CPE0002656_assembly_filtered.fasta	Escherichia coli	234099wC3_CPE0002690_assembly_filtered.fasta	Enterobacter hormaechei	Different Species
CPE	EE	3	EX	11	indirect	-95	building	234098wD12_CPE0002667_assembly_filtered.fasta	Escherichia coli	234099wC3_CPE0002690_assembly_filtered.fasta	Enterobacter hormaechei	Different Species
CPE	EE	3	EX	12	indirect	-103	building	234098wA11_CPE0002656_assembly_filtered.fasta	Escherichia coli	234099wC3_CPE0002690_assembly_filtered.fasta	Enterobacter hormaechei	Different Species
CPE	EE	3	EX	12	indirect	-103	building	234098wD12_CPE0002667_assembly_filtered.fasta	Escherichia coli	234099wC3_CPE0002690_assembly_filtered.fasta	Enterobacter hormaechei	Different Species
CPE	EE	3	EX	13	indirect	-119	building	234098wA11_CPE0002656_assembly_filtered.fasta	Escherichia coli	234099wC3_CPE0002690_assembly_filtered.fasta	Enterobacter hormaechei	Different Species
CPE	EE	3	EX	13	indirect	-119	building	234098wD12_CPE0002667_assembly_filtered.fasta	Escherichia coli	234099wC3_CPE0002690_assembly_filtered.fasta	Enterobacter hormaechei	Different Species
CPE	EE	3	EX	14	indirect	-123	building	234098wA11_CPE0002656_assembly_filtered.fasta	Escherichia coli	234099wC3_CPE0002690_assembly_filtered.fasta	Enterobacter hormaechei	Different Species
CPE	EE	3	EX	14	indirect	-123	building	234098wD12_CPE0002667_assembly_filtered.fasta	Escherichia coli	234099wC3_CPE0002690_assembly_filtered.fasta	Enterobacter hormaechei	Different Species
CPE	EE	3	EY	7	indirect	-96	building	234098wA11_CPE0002656_assembly_filtered.fasta	Escherichia coli	234098wG4_CPE0002599_assembly_filtered.fasta	Citrobacter freundii	Different Species
CPE	EE	3	EY	7	indirect	-96	building	234098wD12_CPE0002667_assembly_filtered.fasta	Escherichia coli	234098wG4_CPE0002599_assembly_filtered.fasta	Citrobacter freundii	Different Species
CPE	EE	3	EY	8	indirect	-92	hospital	234098wA11_CPE0002656_assembly_filtered.fasta	Escherichia coli	234098wG4_CPE0002599_assembly_filtered.fasta	Citrobacter freundii	Different Species
CPE	EE	3	EY	8	indirect	-92	hospital	234098wD12_CPE0002667_assembly_filtered.fasta	Escherichia coli	234098wG4_CPE0002599_assembly_filtered.fasta	Citrobacter freundii	Different Species
CPE	EE	3	EY	9	indirect	-36	building	234098wA11_CPE0002656_assembly_filtered.fasta	Escherichia coli	234098wG4_CPE0002599_assembly_filtered.fasta	Citrobacter freundii	Different Species
CPE	EE	3	EY	9	indirect	-36	building	234098wD12_CPE0002667_assembly_filtered.fasta	Escherichia coli	234098wG4_CPE0002599_assembly_filtered.fasta	Citrobacter freundii	Different Species
CPE	EE	3	EY	10	indirect	-33	building	234098wA11_CPE0002656_assembly_filtered.fasta	Escherichia coli	234098wG4_CPE0002599_assembly_filtered.fasta	Citrobacter freundii	Different Species
CPE	EE	3	EY	10	indirect	-33	building	234098wD12_CPE0002667_assembly_filtered.fasta	Escherichia coli	234098wG4_CPE0002599_assembly_filtered.fasta	Citrobacter freundii	Different Species
CPE	EE	3	EY	11	indirect	-32	hospital	234098wA11_CPE0002656_assembly_filtered.fasta	Escherichia coli	234098wG4_CPE0002599_assembly_filtered.fasta	Citrobacter freundii	Different Species
CPE	EE	3	EY	11	indirect	-32	hospital	234098wD12_CPE0002667_assembly_filtered.fasta	Escherichia coli	234098wG4_CPE0002599_assembly_filtered.fasta	Citrobacter freundii	Different Species
CPE	EE	3	EY	12	indirect	-30	building	234098wA11_CPE0002656_assembly_filtered.fasta	Escherichia coli	234098wG4_CPE0002599_assembly_filtered.fasta	Citrobacter freundii	Different Species
CPE	EE	3	EY	12	indirect	-30	building	234098wD12_CPE0002667_assembly_filtered.fasta	Escherichia coli	234098wG4_CPE0002599_assembly_filtered.fasta	Citrobacter freundii	Different Species
CPE	EE	3	EY	13	indirect	-20	building	234098wA11_CPE0002656_assembly_filtered.fasta	Escherichia coli	234098wG4_CPE0002599_assembly_filtered.fasta	Citrobacter freundii	Different Species
CPE	EE	3	EY	13	indirect	-20	building	234098wD12_CPE0002667_assembly_filtered.fasta	Escherichia coli	234098wG4_CPE0002599_assembly_filtered.fasta	Citrobacter freundii	Different Species
CPE	EE	3	EZ	2	indirect	-609	building	234098wA11_CPE0002656_assembly_filtered.fasta	Escherichia coli	234098wD1_CPE0002572_assembly_filtered.fasta	Klebsiella pneumoniae	Different Species
CPE	EE	3	EZ	2	indirect	-609	building	234098wD12_CPE0002667_assembly_filtered.fasta	Escherichia coli	234098wD1_CPE0002572_assembly_filtered.fasta	Klebsiella pneumoniae	Different Species
CPE	EE	3	FA	1	direct	1	building	234098wA11_CPE0002656_assembly_filtered.fasta	Escherichia coli	234099wE1_CPE0002673_assembly_filtered.fasta	Klebsiella pneumoniae	Different Species
CPE	EE	3	FA	1	direct	1	building	234098wD12_CPE0002667_assembly_filtered.fasta	Escherichia coli	234099wE1_CPE0002673_assembly_filtered.fasta	Klebsiella pneumoniae	Different Species
CPE	EE	3	FA	2	indirect	-5	hospital	234098wA11_CPE0002656_assembly_filtered.fasta	Escherichia coli	234099wE1_CPE0002673_assembly_filtered.fasta	Klebsiella pneumoniae	Different Species
CPE	EE	3	FA	2	indirect	-5	hospital	234098wD12_CPE0002667_assembly_filtered.fasta	Escherichia coli	234099wE1_CPE0002673_assembly_filtered.fasta	Klebsiella pneumoniae	Different Species
CPE	EE	3	FB	1	indirect	-14	building	234098wA11_CPE0002656_assembly_filtered.fasta	Escherichia coli	234099wD2_CPE0002680_assembly_filtered.fasta	Klebsiella pneumoniae	Different Species
CPE	EE	3	FB	1	indirect	-14	building	234098wD12_CPE0002667_assembly_filtered.fasta	Escherichia coli	234099wD2_CPE0002680_assembly_filtered.fasta	Klebsiella pneumoniae	Different Species
CPE	EE	3	FG	2	indirect	-34	building	234098wA11_CPE0002656_assembly_filtered.fasta	Escherichia coli	234098wC4_CPE0002595_assembly_filtered.fasta	Escherichia coli	Same Species	71883	0.999871	0.739063
CPE	EE	3	FG	2	indirect	-34	building	234098wD12_CPE0002667_assembly_filtered.fasta	Escherichia coli	234098wC4_CPE0002595_assembly_filtered.fasta	Escherichia coli	Same Species	71877	0.999955	0.738777
CPE	EE	3	FG	3	indirect	-6	building	234098wA11_CPE0002656_assembly_filtered.fasta	Escherichia coli	234098wC4_CPE0002595_assembly_filtered.fasta	Escherichia coli	Same Species	71883	0.999871	0.739063
CPE	EE	3	FG	3	indirect	-6	building	234098wD12_CPE0002667_assembly_filtered.fasta	Escherichia coli	234098wC4_CPE0002595_assembly_filtered.fasta	Escherichia coli	Same Species	71877	0.999955	0.738777
CPE	EE	3	FI	1	indirect	-420	building	234098wA11_CPE0002656_assembly_filtered.fasta	Escherichia coli	234099wD3_CPE0002691_assembly_filtered.fasta	Klebsiella pneumoniae	Different Species
CPE	EE	3	FI	1	indirect	-420	building	234098wD12_CPE0002667_assembly_filtered.fasta	Escherichia coli	234099wD3_CPE0002691_assembly_filtered.fasta	Klebsiella pneumoniae	Different Species
CPE	EE	3	FI	2	indirect	-412	building	234098wA11_CPE0002656_assembly_filtered.fasta	Escherichia coli	234099wD3_CPE0002691_assembly_filtered.fasta	Klebsiella pneumoniae	Different Species
CPE	EE	3	FI	2	indirect	-412	building	234098wD12_CPE0002667_assembly_filtered.fasta	Escherichia coli	234099wD3_CPE0002691_assembly_filtered.fasta	Klebsiella pneumoniae	Different Species
CPE	EE	3	FI	3	indirect	-402	building	234098wA11_CPE0002656_assembly_filtered.fasta	Escherichia coli	234099wD3_CPE0002691_assembly_filtered.fasta	Klebsiella pneumoniae	Different Species
CPE	EE	3	FI	3	indirect	-402	building	234098wD12_CPE0002667_assembly_filtered.fasta	Escherichia coli	234099wD3_CPE0002691_assembly_filtered.fasta	Klebsiella pneumoniae	Different Species
CPE	EE	3	FI	4	indirect	-389	hospital	234098wA11_CPE0002656_assembly_filtered.fasta	Escherichia coli	234099wD3_CPE0002691_assembly_filtered.fasta	Klebsiella pneumoniae	Different Species
CPE	EE	3	FI	4	indirect	-389	hospital	234098wD12_CPE0002667_assembly_filtered.fasta	Escherichia coli	234099wD3_CPE0002691_assembly_filtered.fasta	Klebsiella pneumoniae	Different Species
CPE	EE	3	FI	5	indirect	-386	hospital	234098wA11_CPE0002656_assembly_filtered.fasta	Escherichia coli	234099wD3_CPE0002691_assembly_filtered.fasta	Klebsiella pneumoniae	Different Species
CPE	EE	3	FI	5	indirect	-386	hospital	234098wD12_CPE0002667_assembly_filtered.fasta	Escherichia coli	234099wD3_CPE0002691_assembly_filtered.fasta	Klebsiella pneumoniae	Different Species
CPE	EE	3	FI	6	indirect	-225	building	234098wA11_CPE0002656_assembly_filtered.fasta	Escherichia coli	234099wD3_CPE0002691_assembly_filtered.fasta	Klebsiella pneumoniae	Different Species
CPE	EE	3	FI	6	indirect	-225	building	234098wD12_CPE0002667_assembly_filtered.fasta	Escherichia coli	234099wD3_CPE0002691_assembly_filtered.fasta	Klebsiella pneumoniae	Different Species
CPE	EE	3	FI	7	indirect	-17	building	234098wA11_CPE0002656_assembly_filtered.fasta	Escherichia coli	234099wD3_CPE0002691_assembly_filtered.fasta	Klebsiella pneumoniae	Different Species
CPE	EE	3	FI	7	indirect	-17	building	234098wD12_CPE0002667_assembly_filtered.fasta	Escherichia coli	234099wD3_CPE0002691_assembly_filtered.fasta	Klebsiella pneumoniae	Different Species
CPE	EE	4	EG	10	indirect	-39	hospital	234098wA11_CPE0002656_assembly_filtered.fasta	Escherichia coli	234098wB9_CPE0002641_assembly_filtered.fasta	Enterobacter hormaechei	Different Species
CPE	EE	4	EG	10	indirect	-39	hospital	234098wD12_CPE0002667_assembly_filtered.fasta	Escherichia coli	234098wB9_CPE0002641_assembly_filtered.fasta	Enterobacter hormaechei	Different Species
CPE	EE	4	EG	13	indirect	-5	hospital	234098wA11_CPE0002656_assembly_filtered.fasta	Escherichia coli	234098wB9_CPE0002641_assembly_filtered.fasta	Enterobacter hormaechei	Different Species
CPE	EE	4	EG	13	indirect	-5	hospital	234098wD12_CPE0002667_assembly_filtered.fasta	Escherichia coli	234098wB9_CPE0002641_assembly_filtered.fasta	Enterobacter hormaechei	Different Species
CPE	EE	4	EI	1	indirect	-422	hospital	234098wA11_CPE0002656_assembly_filtered.fasta	Escherichia coli	234099wB3_CPE0002688_assembly_filtered.fasta	Escherichia coli	Same Species	40522	0.999714	0.602689
CPE	EE	4	EI	1	indirect	-422	hospital	234098wD12_CPE0002667_assembly_filtered.fasta	Escherichia coli	234099wB3_CPE0002688_assembly_filtered.fasta	Escherichia coli	Same Species	40517	0.999862	0.602444
CPE	EE	4	EI	6	indirect	-11	hospital	234098wA11_CPE0002656_assembly_filtered.fasta	Escherichia coli	234099wB3_CPE0002688_assembly_filtered.fasta	Escherichia coli	Same Species	40522	0.999714	0.602689
CPE	EE	4	EI	6	indirect	-11	hospital	234098wD12_CPE0002667_assembly_filtered.fasta	Escherichia coli	234099wB3_CPE0002688_assembly_filtered.fasta	Escherichia coli	Same Species	40517	0.999862	0.602444
CPE	EE	4	EI	7	indirect	-15	hospital	234098wA11_CPE0002656_assembly_filtered.fasta	Escherichia coli	234099wB3_CPE0002688_assembly_filtered.fasta	Escherichia coli	Same Species	40522	0.999714	0.602689
CPE	EE	4	EI	7	indirect	-15	hospital	234098wD12_CPE0002667_assembly_filtered.fasta	Escherichia coli	234099wB3_CPE0002688_assembly_filtered.fasta	Escherichia coli	Same Species	40517	0.999862	0.602444
CPE	EE	4	EI	8	indirect	-37	hospital	234098wA11_CPE0002656_assembly_filtered.fasta	Escherichia coli	234099wB3_CPE0002688_assembly_filtered.fasta	Escherichia coli	Same Species	40522	0.999714	0.602689
CPE	EE	4	EI	8	indirect	-37	hospital	234098wD12_CPE0002667_assembly_filtered.fasta	Escherichia coli	234099wB3_CPE0002688_assembly_filtered.fasta	Escherichia coli	Same Species	40517	0.999862	0.602444
CPE	EE	4	EI	9	indirect	-57	hospital	234098wA11_CPE0002656_assembly_filtered.fasta	Escherichia coli	234099wB3_CPE0002688_assembly_filtered.fasta	Escherichia coli	Same Species	40522	0.999714	0.602689
CPE	EE	4	EI	9	indirect	-57	hospital	234098wD12_CPE0002667_assembly_filtered.fasta	Escherichia coli	234099wB3_CPE0002688_assembly_filtered.fasta	Escherichia coli	Same Species	40517	0.999862	0.602444
CPE	EE	4	EI	10	indirect	-58	hospital	234098wA11_CPE0002656_assembly_filtered.fasta	Escherichia coli	234099wB3_CPE0002688_assembly_filtered.fasta	Escherichia coli	Same Species	40522	0.999714	0.602689
CPE	EE	4	EI	10	indirect	-58	hospital	234098wD12_CPE0002667_assembly_filtered.fasta	Escherichia coli	234099wB3_CPE0002688_assembly_filtered.fasta	Escherichia coli	Same Species	40517	0.999862	0.602444
CPE	EE	4	EI	11	indirect	-65	hospital	234098wA11_CPE0002656_assembly_filtered.fasta	Escherichia coli	234099wB3_CPE0002688_assembly_filtered.fasta	Escherichia coli	Same Species	40522	0.999714	0.602689
CPE	EE	4	EI	11	indirect	-65	hospital	234098wD12_CPE0002667_assembly_filtered.fasta	Escherichia coli	234099wB3_CPE0002688_assembly_filtered.fasta	Escherichia coli	Same Species	40517	0.999862	0.602444
CPE	EE	4	EI	12	indirect	-72	hospital	234098wA11_CPE0002656_assembly_filtered.fasta	Escherichia coli	234099wB3_CPE0002688_assembly_filtered.fasta	Escherichia coli	Same Species	40522	0.999714	0.602689
CPE	EE	4	EI	12	indirect	-72	hospital	234098wD12_CPE0002667_assembly_filtered.fasta	Escherichia coli	234099wB3_CPE0002688_assembly_filtered.fasta	Escherichia coli	Same Species	40517	0.999862	0.602444
CPE	EE	4	EI	13	indirect	-78	hospital	234098wA11_CPE0002656_assembly_filtered.fasta	Escherichia coli	234099wB3_CPE0002688_assembly_filtered.fasta	Escherichia coli	Same Species	40522	0.999714	0.602689
CPE	EE	4	EI	13	indirect	-78	hospital	234098wD12_CPE0002667_assembly_filtered.fasta	Escherichia coli	234099wB3_CPE0002688_assembly_filtered.fasta	Escherichia coli	Same Species	40517	0.999862	0.602444
CPE	EE	4	EI	14	indirect	-82	hospital	234098wA11_CPE0002656_assembly_filtered.fasta	Escherichia coli	234099wB3_CPE0002688_assembly_filtered.fasta	Escherichia coli	Same Species	40522	0.999714	0.602689
CPE	EE	4	EI	14	indirect	-82	hospital	234098wD12_CPE0002667_assembly_filtered.fasta	Escherichia coli	234099wB3_CPE0002688_assembly_filtered.fasta	Escherichia coli	Same Species	40517	0.999862	0.602444
CPE	EE	4	EI	15	indirect	-95	hospital	234098wA11_CPE0002656_assembly_filtered.fasta	Escherichia coli	234099wB3_CPE0002688_assembly_filtered.fasta	Escherichia coli	Same Species	40522	0.999714	0.602689
CPE	EE	4	EI	15	indirect	-95	hospital	234098wD12_CPE0002667_assembly_filtered.fasta	Escherichia coli	234099wB3_CPE0002688_assembly_filtered.fasta	Escherichia coli	Same Species	40517	0.999862	0.602444
CPE	EE	4	EI	16	indirect	-96	hospital	234098wA11_CPE0002656_assembly_filtered.fasta	Escherichia coli	234099wB3_CPE0002688_assembly_filtered.fasta	Escherichia coli	Same Species	40522	0.999714	0.602689
CPE	EE	4	EI	16	indirect	-96	hospital	234098wD12_CPE0002667_assembly_filtered.fasta	Escherichia coli	234099wB3_CPE0002688_assembly_filtered.fasta	Escherichia coli	Same Species	40517	0.999862	0.602444
CPE	EE	4	EI	17	indirect	-146	hospital	234098wA11_CPE0002656_assembly_filtered.fasta	Escherichia coli	234099wB3_CPE0002688_assembly_filtered.fasta	Escherichia coli	Same Species	40522	0.999714	0.602689
CPE	EE	4	EI	17	indirect	-146	hospital	234098wD12_CPE0002667_assembly_filtered.fasta	Escherichia coli	234099wB3_CPE0002688_assembly_filtered.fasta	Escherichia coli	Same Species	40517	0.999862	0.602444
CPE	EE	4	EI	18	indirect	-147	hospital	234098wA11_CPE0002656_assembly_filtered.fasta	Escherichia coli	234099wB3_CPE0002688_assembly_filtered.fasta	Escherichia coli	Same Species	40522	0.999714	0.602689
CPE	EE	4	EI	18	indirect	-147	hospital	234098wD12_CPE0002667_assembly_filtered.fasta	Escherichia coli	234099wB3_CPE0002688_assembly_filtered.fasta	Escherichia coli	Same Species	40517	0.999862	0.602444
CPE	EE	4	EL	1	indirect	-543	hospital	234098wA11_CPE0002656_assembly_filtered.fasta	Escherichia coli	234098wF7_CPE0002628_assembly_filtered.fasta	Klebsiella pneumoniae	Different Species
CPE	EE	4	EL	1	indirect	-543	hospital	234098wA11_CPE0002656_assembly_filtered.fasta	Escherichia coli	234098wC8_CPE0002633_assembly_filtered.fasta	Klebsiella pneumoniae	Different Species
CPE	EE	4	EL	1	indirect	-543	hospital	234098wD12_CPE0002667_assembly_filtered.fasta	Escherichia coli	234098wF7_CPE0002628_assembly_filtered.fasta	Klebsiella pneumoniae	Different Species
CPE	EE	4	EL	1	indirect	-543	hospital	234098wD12_CPE0002667_assembly_filtered.fasta	Escherichia coli	234098wC8_CPE0002633_assembly_filtered.fasta	Klebsiella pneumoniae	Different Species
CPE	EE	4	EL	2	indirect	-536	hospital	234098wA11_CPE0002656_assembly_filtered.fasta	Escherichia coli	234098wF7_CPE0002628_assembly_filtered.fasta	Klebsiella pneumoniae	Different Species
CPE	EE	4	EL	2	indirect	-536	hospital	234098wA11_CPE0002656_assembly_filtered.fasta	Escherichia coli	234098wC8_CPE0002633_assembly_filtered.fasta	Klebsiella pneumoniae	Different Species
CPE	EE	4	EL	2	indirect	-536	hospital	234098wD12_CPE0002667_assembly_filtered.fasta	Escherichia coli	234098wF7_CPE0002628_assembly_filtered.fasta	Klebsiella pneumoniae	Different Species
CPE	EE	4	EL	2	indirect	-536	hospital	234098wD12_CPE0002667_assembly_filtered.fasta	Escherichia coli	234098wC8_CPE0002633_assembly_filtered.fasta	Klebsiella pneumoniae	Different Species
CPE	EE	4	EL	5	indirect	-183	hospital	234098wA11_CPE0002656_assembly_filtered.fasta	Escherichia coli	234098wF7_CPE0002628_assembly_filtered.fasta	Klebsiella pneumoniae	Different Species
CPE	EE	4	EL	5	indirect	-183	hospital	234098wA11_CPE0002656_assembly_filtered.fasta	Escherichia coli	234098wC8_CPE0002633_assembly_filtered.fasta	Klebsiella pneumoniae	Different Species
CPE	EE	4	EL	5	indirect	-183	hospital	234098wD12_CPE0002667_assembly_filtered.fasta	Escherichia coli	234098wF7_CPE0002628_assembly_filtered.fasta	Klebsiella pneumoniae	Different Species
CPE	EE	4	EL	5	indirect	-183	hospital	234098wD12_CPE0002667_assembly_filtered.fasta	Escherichia coli	234098wC8_CPE0002633_assembly_filtered.fasta	Klebsiella pneumoniae	Different Species
CPE	EE	4	EL	23	indirect	-170	hospital	234098wA11_CPE0002656_assembly_filtered.fasta	Escherichia coli	234098wF7_CPE0002628_assembly_filtered.fasta	Klebsiella pneumoniae	Different Species
CPE	EE	4	EL	23	indirect	-170	hospital	234098wA11_CPE0002656_assembly_filtered.fasta	Escherichia coli	234098wC8_CPE0002633_assembly_filtered.fasta	Klebsiella pneumoniae	Different Species
CPE	EE	4	EL	23	indirect	-170	hospital	234098wD12_CPE0002667_assembly_filtered.fasta	Escherichia coli	234098wF7_CPE0002628_assembly_filtered.fasta	Klebsiella pneumoniae	Different Species
CPE	EE	4	EL	23	indirect	-170	hospital	234098wD12_CPE0002667_assembly_filtered.fasta	Escherichia coli	234098wC8_CPE0002633_assembly_filtered.fasta	Klebsiella pneumoniae	Different Species
CPE	EE	4	EL	24	indirect	-171	hospital	234098wA11_CPE0002656_assembly_filtered.fasta	Escherichia coli	234098wF7_CPE0002628_assembly_filtered.fasta	Klebsiella pneumoniae	Different Species
CPE	EE	4	EL	24	indirect	-171	hospital	234098wA11_CPE0002656_assembly_filtered.fasta	Escherichia coli	234098wC8_CPE0002633_assembly_filtered.fasta	Klebsiella pneumoniae	Different Species
CPE	EE	4	EL	24	indirect	-171	hospital	234098wD12_CPE0002667_assembly_filtered.fasta	Escherichia coli	234098wF7_CPE0002628_assembly_filtered.fasta	Klebsiella pneumoniae	Different Species
CPE	EE	4	EL	24	indirect	-171	hospital	234098wD12_CPE0002667_assembly_filtered.fasta	Escherichia coli	234098wC8_CPE0002633_assembly_filtered.fasta	Klebsiella pneumoniae	Different Species
CPE	EE	4	EL	26	indirect	-173	hospital	234098wA11_CPE0002656_assembly_filtered.fasta	Escherichia coli	234098wF7_CPE0002628_assembly_filtered.fasta	Klebsiella pneumoniae	Different Species
CPE	EE	4	EL	26	indirect	-173	hospital	234098wA11_CPE0002656_assembly_filtered.fasta	Escherichia coli	234098wC8_CPE0002633_assembly_filtered.fasta	Klebsiella pneumoniae	Different Species
CPE	EE	4	EL	26	indirect	-173	hospital	234098wD12_CPE0002667_assembly_filtered.fasta	Escherichia coli	234098wF7_CPE0002628_assembly_filtered.fasta	Klebsiella pneumoniae	Different Species
CPE	EE	4	EL	26	indirect	-173	hospital	234098wD12_CPE0002667_assembly_filtered.fasta	Escherichia coli	234098wC8_CPE0002633_assembly_filtered.fasta	Klebsiella pneumoniae	Different Species
CPE	EE	4	EM	1	indirect	-46	hospital	234098wA11_CPE0002656_assembly_filtered.fasta	Escherichia coli	234098wC5_CPE0002606_assembly_filtered.fasta	Klebsiella pneumoniae	Different Species
CPE	EE	4	EM	1	indirect	-46	hospital	234098wD12_CPE0002667_assembly_filtered.fasta	Escherichia coli	234098wC5_CPE0002606_assembly_filtered.fasta	Klebsiella pneumoniae	Different Species
CPE	EE	4	ER	2	indirect	-16	hospital	234098wA11_CPE0002656_assembly_filtered.fasta	Escherichia coli	234098wC9_CPE0002642_assembly_filtered.fasta	Enterobacter cloacae	Different Species
CPE	EE	4	ER	2	indirect	-16	hospital	234098wA11_CPE0002656_assembly_filtered.fasta	Escherichia coli	234098wD9_CPE0002643_assembly_filtered.fasta	Enterobacter hormaechei	Different Species
CPE	EE	4	ER	2	indirect	-16	hospital	234098wD12_CPE0002667_assembly_filtered.fasta	Escherichia coli	234098wC9_CPE0002642_assembly_filtered.fasta	Enterobacter cloacae	Different Species
CPE	EE	4	ER	2	indirect	-16	hospital	234098wD12_CPE0002667_assembly_filtered.fasta	Escherichia coli	234098wD9_CPE0002643_assembly_filtered.fasta	Enterobacter hormaechei	Different Species
CPE	EE	4	ER	3	indirect	-12	hospital	234098wA11_CPE0002656_assembly_filtered.fasta	Escherichia coli	234098wC9_CPE0002642_assembly_filtered.fasta	Enterobacter cloacae	Different Species
CPE	EE	4	ER	3	indirect	-12	hospital	234098wA11_CPE0002656_assembly_filtered.fasta	Escherichia coli	234098wD9_CPE0002643_assembly_filtered.fasta	Enterobacter hormaechei	Different Species
CPE	EE	4	ER	3	indirect	-12	hospital	234098wD12_CPE0002667_assembly_filtered.fasta	Escherichia coli	234098wC9_CPE0002642_assembly_filtered.fasta	Enterobacter cloacae	Different Species
CPE	EE	4	ER	3	indirect	-12	hospital	234098wD12_CPE0002667_assembly_filtered.fasta	Escherichia coli	234098wD9_CPE0002643_assembly_filtered.fasta	Enterobacter hormaechei	Different Species
CPE	EE	4	ER	4	indirect	-203	hospital	234098wA11_CPE0002656_assembly_filtered.fasta	Escherichia coli	234098wC9_CPE0002642_assembly_filtered.fasta	Enterobacter cloacae	Different Species
CPE	EE	4	ER	4	indirect	-203	hospital	234098wA11_CPE0002656_assembly_filtered.fasta	Escherichia coli	234098wD9_CPE0002643_assembly_filtered.fasta	Enterobacter hormaechei	Different Species
CPE	EE	4	ER	4	indirect	-203	hospital	234098wD12_CPE0002667_assembly_filtered.fasta	Escherichia coli	234098wC9_CPE0002642_assembly_filtered.fasta	Enterobacter cloacae	Different Species
CPE	EE	4	ER	4	indirect	-203	hospital	234098wD12_CPE0002667_assembly_filtered.fasta	Escherichia coli	234098wD9_CPE0002643_assembly_filtered.fasta	Enterobacter hormaechei	Different Species
CPE	EE	4	EU	4	indirect	-8	hospital	234098wA11_CPE0002656_assembly_filtered.fasta	Escherichia coli	234098wH10_CPE0002655_assembly_filtered.fasta	Escherichia coli	Same Species	59410	0.999953	0.695898
CPE	EE	4	EU	4	indirect	-8	hospital	234098wD12_CPE0002667_assembly_filtered.fasta	Escherichia coli	234098wH10_CPE0002655_assembly_filtered.fasta	Escherichia coli	Same Species	59406	0.999927	0.696617
CPE	EE	4	EW	1	indirect	-731	hospital	234098wA11_CPE0002656_assembly_filtered.fasta	Escherichia coli	234099wF4_CPE0002704_assembly_filtered.fasta	Klebsiella pneumoniae	Different Species
CPE	EE	4	EW	1	indirect	-731	hospital	234098wD12_CPE0002667_assembly_filtered.fasta	Escherichia coli	234099wF4_CPE0002704_assembly_filtered.fasta	Klebsiella pneumoniae	Different Species
CPE	EE	4	EW	2	indirect	-730	hospital	234098wA11_CPE0002656_assembly_filtered.fasta	Escherichia coli	234099wF4_CPE0002704_assembly_filtered.fasta	Klebsiella pneumoniae	Different Species
CPE	EE	4	EW	2	indirect	-730	hospital	234098wD12_CPE0002667_assembly_filtered.fasta	Escherichia coli	234099wF4_CPE0002704_assembly_filtered.fasta	Klebsiella pneumoniae	Different Species
CPE	EE	4	EW	3	indirect	-726	hospital	234098wA11_CPE0002656_assembly_filtered.fasta	Escherichia coli	234099wF4_CPE0002704_assembly_filtered.fasta	Klebsiella pneumoniae	Different Species
CPE	EE	4	EW	3	indirect	-726	hospital	234098wD12_CPE0002667_assembly_filtered.fasta	Escherichia coli	234099wF4_CPE0002704_assembly_filtered.fasta	Klebsiella pneumoniae	Different Species
CPE	EE	4	EW	4	indirect	-724	hospital	234098wA11_CPE0002656_assembly_filtered.fasta	Escherichia coli	234099wF4_CPE0002704_assembly_filtered.fasta	Klebsiella pneumoniae	Different Species
CPE	EE	4	EW	4	indirect	-724	hospital	234098wD12_CPE0002667_assembly_filtered.fasta	Escherichia coli	234099wF4_CPE0002704_assembly_filtered.fasta	Klebsiella pneumoniae	Different Species
CPE	EE	4	EW	5	indirect	-718	hospital	234098wA11_CPE0002656_assembly_filtered.fasta	Escherichia coli	234099wF4_CPE0002704_assembly_filtered.fasta	Klebsiella pneumoniae	Different Species
CPE	EE	4	EW	5	indirect	-718	hospital	234098wD12_CPE0002667_assembly_filtered.fasta	Escherichia coli	234099wF4_CPE0002704_assembly_filtered.fasta	Klebsiella pneumoniae	Different Species
CPE	EE	4	EW	6	indirect	-347	hospital	234098wA11_CPE0002656_assembly_filtered.fasta	Escherichia coli	234099wF4_CPE0002704_assembly_filtered.fasta	Klebsiella pneumoniae	Different Species
CPE	EE	4	EW	6	indirect	-347	hospital	234098wD12_CPE0002667_assembly_filtered.fasta	Escherichia coli	234099wF4_CPE0002704_assembly_filtered.fasta	Klebsiella pneumoniae	Different Species
CPE	EE	4	EW	7	indirect	-20	hospital	234098wA11_CPE0002656_assembly_filtered.fasta	Escherichia coli	234099wF4_CPE0002704_assembly_filtered.fasta	Klebsiella pneumoniae	Different Species
CPE	EE	4	EW	7	indirect	-20	hospital	234098wD12_CPE0002667_assembly_filtered.fasta	Escherichia coli	234099wF4_CPE0002704_assembly_filtered.fasta	Klebsiella pneumoniae	Different Species
CPE	EE	4	EW	8	direct	4	hospital	234098wA11_CPE0002656_assembly_filtered.fasta	Escherichia coli	234099wF4_CPE0002704_assembly_filtered.fasta	Klebsiella pneumoniae	Different Species
CPE	EE	4	EW	8	direct	4	hospital	234098wD12_CPE0002667_assembly_filtered.fasta	Escherichia coli	234099wF4_CPE0002704_assembly_filtered.fasta	Klebsiella pneumoniae	Different Species
CPE	EE	4	EW	9	indirect	0	hospital	234098wA11_CPE0002656_assembly_filtered.fasta	Escherichia coli	234099wF4_CPE0002704_assembly_filtered.fasta	Klebsiella pneumoniae	Different Species
CPE	EE	4	EW	9	indirect	0	hospital	234098wD12_CPE0002667_assembly_filtered.fasta	Escherichia coli	234099wF4_CPE0002704_assembly_filtered.fasta	Klebsiella pneumoniae	Different Species
CPE	EE	4	EW	10	indirect	-12	hospital	234098wA11_CPE0002656_assembly_filtered.fasta	Escherichia coli	234099wF4_CPE0002704_assembly_filtered.fasta	Klebsiella pneumoniae	Different Species
CPE	EE	4	EW	10	indirect	-12	hospital	234098wD12_CPE0002667_assembly_filtered.fasta	Escherichia coli	234099wF4_CPE0002704_assembly_filtered.fasta	Klebsiella pneumoniae	Different Species
CPE	EE	4	EW	11	indirect	-13	hospital	234098wA11_CPE0002656_assembly_filtered.fasta	Escherichia coli	234099wF4_CPE0002704_assembly_filtered.fasta	Klebsiella pneumoniae	Different Species
CPE	EE	4	EW	11	indirect	-13	hospital	234098wD12_CPE0002667_assembly_filtered.fasta	Escherichia coli	234099wF4_CPE0002704_assembly_filtered.fasta	Klebsiella pneumoniae	Different Species
CPE	EE	4	EW	12	indirect	-217	hospital	234098wA11_CPE0002656_assembly_filtered.fasta	Escherichia coli	234099wF4_CPE0002704_assembly_filtered.fasta	Klebsiella pneumoniae	Different Species
CPE	EE	4	EW	12	indirect	-217	hospital	234098wD12_CPE0002667_assembly_filtered.fasta	Escherichia coli	234099wF4_CPE0002704_assembly_filtered.fasta	Klebsiella pneumoniae	Different Species
CPE	EE	4	EW	13	indirect	-237	hospital	234098wA11_CPE0002656_assembly_filtered.fasta	Escherichia coli	234099wF4_CPE0002704_assembly_filtered.fasta	Klebsiella pneumoniae	Different Species
CPE	EE	4	EW	13	indirect	-237	hospital	234098wD12_CPE0002667_assembly_filtered.fasta	Escherichia coli	234099wF4_CPE0002704_assembly_filtered.fasta	Klebsiella pneumoniae	Different Species
CPE	EE	4	EW	14	indirect	-240	hospital	234098wA11_CPE0002656_assembly_filtered.fasta	Escherichia coli	234099wF4_CPE0002704_assembly_filtered.fasta	Klebsiella pneumoniae	Different Species
CPE	EE	4	EW	14	indirect	-240	hospital	234098wD12_CPE0002667_assembly_filtered.fasta	Escherichia coli	234099wF4_CPE0002704_assembly_filtered.fasta	Klebsiella pneumoniae	Different Species
CPE	EE	4	EW	15	indirect	-268	hospital	234098wA11_CPE0002656_assembly_filtered.fasta	Escherichia coli	234099wF4_CPE0002704_assembly_filtered.fasta	Klebsiella pneumoniae	Different Species
CPE	EE	4	EW	15	indirect	-268	hospital	234098wD12_CPE0002667_assembly_filtered.fasta	Escherichia coli	234099wF4_CPE0002704_assembly_filtered.fasta	Klebsiella pneumoniae	Different Species
CPE	EE	4	EW	16	indirect	-275	hospital	234098wA11_CPE0002656_assembly_filtered.fasta	Escherichia coli	234099wF4_CPE0002704_assembly_filtered.fasta	Klebsiella pneumoniae	Different Species
CPE	EE	4	EW	16	indirect	-275	hospital	234098wD12_CPE0002667_assembly_filtered.fasta	Escherichia coli	234099wF4_CPE0002704_assembly_filtered.fasta	Klebsiella pneumoniae	Different Species
CPE	EE	4	EX	1	indirect	-169	hospital	234098wA11_CPE0002656_assembly_filtered.fasta	Escherichia coli	234099wC3_CPE0002690_assembly_filtered.fasta	Enterobacter hormaechei	Different Species
CPE	EE	4	EX	1	indirect	-169	hospital	234098wD12_CPE0002667_assembly_filtered.fasta	Escherichia coli	234099wC3_CPE0002690_assembly_filtered.fasta	Enterobacter hormaechei	Different Species
CPE	EE	4	EX	2	indirect	-127	hospital	234098wA11_CPE0002656_assembly_filtered.fasta	Escherichia coli	234099wC3_CPE0002690_assembly_filtered.fasta	Enterobacter hormaechei	Different Species
CPE	EE	4	EX	2	indirect	-127	hospital	234098wD12_CPE0002667_assembly_filtered.fasta	Escherichia coli	234099wC3_CPE0002690_assembly_filtered.fasta	Enterobacter hormaechei	Different Species
CPE	EE	4	EX	3	indirect	-113	hospital	234098wA11_CPE0002656_assembly_filtered.fasta	Escherichia coli	234099wC3_CPE0002690_assembly_filtered.fasta	Enterobacter hormaechei	Different Species
CPE	EE	4	EX	3	indirect	-113	hospital	234098wD12_CPE0002667_assembly_filtered.fasta	Escherichia coli	234099wC3_CPE0002690_assembly_filtered.fasta	Enterobacter hormaechei	Different Species
CPE	EE	4	EX	4	indirect	-57	hospital	234098wA11_CPE0002656_assembly_filtered.fasta	Escherichia coli	234099wC3_CPE0002690_assembly_filtered.fasta	Enterobacter hormaechei	Different Species
CPE	EE	4	EX	4	indirect	-57	hospital	234098wD12_CPE0002667_assembly_filtered.fasta	Escherichia coli	234099wC3_CPE0002690_assembly_filtered.fasta	Enterobacter hormaechei	Different Species
CPE	EE	4	EX	5	indirect	-52	hospital	234098wA11_CPE0002656_assembly_filtered.fasta	Escherichia coli	234099wC3_CPE0002690_assembly_filtered.fasta	Enterobacter hormaechei	Different Species
CPE	EE	4	EX	5	indirect	-52	hospital	234098wD12_CPE0002667_assembly_filtered.fasta	Escherichia coli	234099wC3_CPE0002690_assembly_filtered.fasta	Enterobacter hormaechei	Different Species
CPE	EE	4	EX	6	indirect	-46	hospital	234098wA11_CPE0002656_assembly_filtered.fasta	Escherichia coli	234099wC3_CPE0002690_assembly_filtered.fasta	Enterobacter hormaechei	Different Species
CPE	EE	4	EX	6	indirect	-46	hospital	234098wD12_CPE0002667_assembly_filtered.fasta	Escherichia coli	234099wC3_CPE0002690_assembly_filtered.fasta	Enterobacter hormaechei	Different Species
CPE	EE	4	EX	7	indirect	-36	hospital	234098wA11_CPE0002656_assembly_filtered.fasta	Escherichia coli	234099wC3_CPE0002690_assembly_filtered.fasta	Enterobacter hormaechei	Different Species
CPE	EE	4	EX	7	indirect	-36	hospital	234098wD12_CPE0002667_assembly_filtered.fasta	Escherichia coli	234099wC3_CPE0002690_assembly_filtered.fasta	Enterobacter hormaechei	Different Species
CPE	EE	4	EX	8	direct	4	hospital	234098wA11_CPE0002656_assembly_filtered.fasta	Escherichia coli	234099wC3_CPE0002690_assembly_filtered.fasta	Enterobacter hormaechei	Different Species
CPE	EE	4	EX	8	direct	4	hospital	234098wD12_CPE0002667_assembly_filtered.fasta	Escherichia coli	234099wC3_CPE0002690_assembly_filtered.fasta	Enterobacter hormaechei	Different Species
CPE	EE	4	EX	9	indirect	-49	hospital	234098wA11_CPE0002656_assembly_filtered.fasta	Escherichia coli	234099wC3_CPE0002690_assembly_filtered.fasta	Enterobacter hormaechei	Different Species
CPE	EE	4	EX	9	indirect	-49	hospital	234098wD12_CPE0002667_assembly_filtered.fasta	Escherichia coli	234099wC3_CPE0002690_assembly_filtered.fasta	Enterobacter hormaechei	Different Species
CPE	EE	4	EX	10	indirect	-64	hospital	234098wA11_CPE0002656_assembly_filtered.fasta	Escherichia coli	234099wC3_CPE0002690_assembly_filtered.fasta	Enterobacter hormaechei	Different Species
CPE	EE	4	EX	10	indirect	-64	hospital	234098wD12_CPE0002667_assembly_filtered.fasta	Escherichia coli	234099wC3_CPE0002690_assembly_filtered.fasta	Enterobacter hormaechei	Different Species
CPE	EE	4	EX	11	indirect	-91	hospital	234098wA11_CPE0002656_assembly_filtered.fasta	Escherichia coli	234099wC3_CPE0002690_assembly_filtered.fasta	Enterobacter hormaechei	Different Species
CPE	EE	4	EX	11	indirect	-91	hospital	234098wD12_CPE0002667_assembly_filtered.fasta	Escherichia coli	234099wC3_CPE0002690_assembly_filtered.fasta	Enterobacter hormaechei	Different Species
CPE	EE	4	EX	12	indirect	-99	hospital	234098wA11_CPE0002656_assembly_filtered.fasta	Escherichia coli	234099wC3_CPE0002690_assembly_filtered.fasta	Enterobacter hormaechei	Different Species
CPE	EE	4	EX	12	indirect	-99	hospital	234098wD12_CPE0002667_assembly_filtered.fasta	Escherichia coli	234099wC3_CPE0002690_assembly_filtered.fasta	Enterobacter hormaechei	Different Species
CPE	EE	4	EX	13	indirect	-115	hospital	234098wA11_CPE0002656_assembly_filtered.fasta	Escherichia coli	234099wC3_CPE0002690_assembly_filtered.fasta	Enterobacter hormaechei	Different Species
CPE	EE	4	EX	13	indirect	-115	hospital	234098wD12_CPE0002667_assembly_filtered.fasta	Escherichia coli	234099wC3_CPE0002690_assembly_filtered.fasta	Enterobacter hormaechei	Different Species
CPE	EE	4	EX	14	indirect	-119	hospital	234098wA11_CPE0002656_assembly_filtered.fasta	Escherichia coli	234099wC3_CPE0002690_assembly_filtered.fasta	Enterobacter hormaechei	Different Species
CPE	EE	4	EX	14	indirect	-119	hospital	234098wD12_CPE0002667_assembly_filtered.fasta	Escherichia coli	234099wC3_CPE0002690_assembly_filtered.fasta	Enterobacter hormaechei	Different Species
CPE	EE	4	EY	7	indirect	-97	hospital	234098wA11_CPE0002656_assembly_filtered.fasta	Escherichia coli	234098wG4_CPE0002599_assembly_filtered.fasta	Citrobacter freundii	Different Species
CPE	EE	4	EY	7	indirect	-97	hospital	234098wD12_CPE0002667_assembly_filtered.fasta	Escherichia coli	234098wG4_CPE0002599_assembly_filtered.fasta	Citrobacter freundii	Different Species
CPE	EE	4	EY	8	indirect	-93	hospital	234098wA11_CPE0002656_assembly_filtered.fasta	Escherichia coli	234098wG4_CPE0002599_assembly_filtered.fasta	Citrobacter freundii	Different Species
CPE	EE	4	EY	8	indirect	-93	hospital	234098wD12_CPE0002667_assembly_filtered.fasta	Escherichia coli	234098wG4_CPE0002599_assembly_filtered.fasta	Citrobacter freundii	Different Species
CPE	EE	4	EY	9	indirect	-37	hospital	234098wA11_CPE0002656_assembly_filtered.fasta	Escherichia coli	234098wG4_CPE0002599_assembly_filtered.fasta	Citrobacter freundii	Different Species
CPE	EE	4	EY	9	indirect	-37	hospital	234098wD12_CPE0002667_assembly_filtered.fasta	Escherichia coli	234098wG4_CPE0002599_assembly_filtered.fasta	Citrobacter freundii	Different Species
CPE	EE	4	EY	10	indirect	-34	hospital	234098wA11_CPE0002656_assembly_filtered.fasta	Escherichia coli	234098wG4_CPE0002599_assembly_filtered.fasta	Citrobacter freundii	Different Species
CPE	EE	4	EY	10	indirect	-34	hospital	234098wD12_CPE0002667_assembly_filtered.fasta	Escherichia coli	234098wG4_CPE0002599_assembly_filtered.fasta	Citrobacter freundii	Different Species
CPE	EE	4	EY	11	indirect	-33	hospital	234098wA11_CPE0002656_assembly_filtered.fasta	Escherichia coli	234098wG4_CPE0002599_assembly_filtered.fasta	Citrobacter freundii	Different Species
CPE	EE	4	EY	11	indirect	-33	hospital	234098wD12_CPE0002667_assembly_filtered.fasta	Escherichia coli	234098wG4_CPE0002599_assembly_filtered.fasta	Citrobacter freundii	Different Species
CPE	EE	4	EY	12	indirect	-31	hospital	234098wA11_CPE0002656_assembly_filtered.fasta	Escherichia coli	234098wG4_CPE0002599_assembly_filtered.fasta	Citrobacter freundii	Different Species
CPE	EE	4	EY	12	indirect	-31	hospital	234098wD12_CPE0002667_assembly_filtered.fasta	Escherichia coli	234098wG4_CPE0002599_assembly_filtered.fasta	Citrobacter freundii	Different Species
CPE	EE	4	EY	13	indirect	-21	hospital	234098wA11_CPE0002656_assembly_filtered.fasta	Escherichia coli	234098wG4_CPE0002599_assembly_filtered.fasta	Citrobacter freundii	Different Species
CPE	EE	4	EY	13	indirect	-21	hospital	234098wD12_CPE0002667_assembly_filtered.fasta	Escherichia coli	234098wG4_CPE0002599_assembly_filtered.fasta	Citrobacter freundii	Different Species
CPE	EE	4	EZ	2	indirect	-610	hospital	234098wA11_CPE0002656_assembly_filtered.fasta	Escherichia coli	234098wD1_CPE0002572_assembly_filtered.fasta	Klebsiella pneumoniae	Different Species
CPE	EE	4	EZ	2	indirect	-610	hospital	234098wD12_CPE0002667_assembly_filtered.fasta	Escherichia coli	234098wD1_CPE0002572_assembly_filtered.fasta	Klebsiella pneumoniae	Different Species
CPE	EE	4	FA	1	direct	4	hospital	234098wA11_CPE0002656_assembly_filtered.fasta	Escherichia coli	234099wE1_CPE0002673_assembly_filtered.fasta	Klebsiella pneumoniae	Different Species
CPE	EE	4	FA	1	direct	4	hospital	234098wD12_CPE0002667_assembly_filtered.fasta	Escherichia coli	234099wE1_CPE0002673_assembly_filtered.fasta	Klebsiella pneumoniae	Different Species
CPE	EE	4	FA	2	indirect	-1	hospital	234098wA11_CPE0002656_assembly_filtered.fasta	Escherichia coli	234099wE1_CPE0002673_assembly_filtered.fasta	Klebsiella pneumoniae	Different Species
CPE	EE	4	FA	2	indirect	-1	hospital	234098wD12_CPE0002667_assembly_filtered.fasta	Escherichia coli	234099wE1_CPE0002673_assembly_filtered.fasta	Klebsiella pneumoniae	Different Species
CPE	EE	4	FB	1	indirect	-15	hospital	234098wA11_CPE0002656_assembly_filtered.fasta	Escherichia coli	234099wD2_CPE0002680_assembly_filtered.fasta	Klebsiella pneumoniae	Different Species
CPE	EE	4	FB	1	indirect	-15	hospital	234098wD12_CPE0002667_assembly_filtered.fasta	Escherichia coli	234099wD2_CPE0002680_assembly_filtered.fasta	Klebsiella pneumoniae	Different Species
CPE	EE	4	FG	2	indirect	-35	hospital	234098wA11_CPE0002656_assembly_filtered.fasta	Escherichia coli	234098wC4_CPE0002595_assembly_filtered.fasta	Escherichia coli	Same Species	71883	0.999871	0.739063
CPE	EE	4	FG	2	indirect	-35	hospital	234098wD12_CPE0002667_assembly_filtered.fasta	Escherichia coli	234098wC4_CPE0002595_assembly_filtered.fasta	Escherichia coli	Same Species	71877	0.999955	0.738777
CPE	EE	4	FG	3	indirect	-2	hospital	234098wA11_CPE0002656_assembly_filtered.fasta	Escherichia coli	234098wC4_CPE0002595_assembly_filtered.fasta	Escherichia coli	Same Species	71883	0.999871	0.739063
CPE	EE	4	FG	3	indirect	-2	hospital	234098wD12_CPE0002667_assembly_filtered.fasta	Escherichia coli	234098wC4_CPE0002595_assembly_filtered.fasta	Escherichia coli	Same Species	71877	0.999955	0.738777
CPE	EE	4	FI	1	indirect	-421	hospital	234098wA11_CPE0002656_assembly_filtered.fasta	Escherichia coli	234099wD3_CPE0002691_assembly_filtered.fasta	Klebsiella pneumoniae	Different Species
CPE	EE	4	FI	1	indirect	-421	hospital	234098wD12_CPE0002667_assembly_filtered.fasta	Escherichia coli	234099wD3_CPE0002691_assembly_filtered.fasta	Klebsiella pneumoniae	Different Species
CPE	EE	4	FI	2	indirect	-413	hospital	234098wA11_CPE0002656_assembly_filtered.fasta	Escherichia coli	234099wD3_CPE0002691_assembly_filtered.fasta	Klebsiella pneumoniae	Different Species
CPE	EE	4	FI	2	indirect	-413	hospital	234098wD12_CPE0002667_assembly_filtered.fasta	Escherichia coli	234099wD3_CPE0002691_assembly_filtered.fasta	Klebsiella pneumoniae	Different Species
CPE	EE	4	FI	3	indirect	-403	hospital	234098wA11_CPE0002656_assembly_filtered.fasta	Escherichia coli	234099wD3_CPE0002691_assembly_filtered.fasta	Klebsiella pneumoniae	Different Species
CPE	EE	4	FI	3	indirect	-403	hospital	234098wD12_CPE0002667_assembly_filtered.fasta	Escherichia coli	234099wD3_CPE0002691_assembly_filtered.fasta	Klebsiella pneumoniae	Different Species
CPE	EE	4	FI	4	indirect	-390	hospital	234098wA11_CPE0002656_assembly_filtered.fasta	Escherichia coli	234099wD3_CPE0002691_assembly_filtered.fasta	Klebsiella pneumoniae	Different Species
CPE	EE	4	FI	4	indirect	-390	hospital	234098wD12_CPE0002667_assembly_filtered.fasta	Escherichia coli	234099wD3_CPE0002691_assembly_filtered.fasta	Klebsiella pneumoniae	Different Species
CPE	EE	4	FI	5	indirect	-387	hospital	234098wA11_CPE0002656_assembly_filtered.fasta	Escherichia coli	234099wD3_CPE0002691_assembly_filtered.fasta	Klebsiella pneumoniae	Different Species
CPE	EE	4	FI	5	indirect	-387	hospital	234098wD12_CPE0002667_assembly_filtered.fasta	Escherichia coli	234099wD3_CPE0002691_assembly_filtered.fasta	Klebsiella pneumoniae	Different Species
CPE	EE	4	FI	6	indirect	-226	hospital	234098wA11_CPE0002656_assembly_filtered.fasta	Escherichia coli	234099wD3_CPE0002691_assembly_filtered.fasta	Klebsiella pneumoniae	Different Species
CPE	EE	4	FI	6	indirect	-226	hospital	234098wD12_CPE0002667_assembly_filtered.fasta	Escherichia coli	234099wD3_CPE0002691_assembly_filtered.fasta	Klebsiella pneumoniae	Different Species
CPE	EE	4	FI	7	indirect	-13	hospital	234098wA11_CPE0002656_assembly_filtered.fasta	Escherichia coli	234099wD3_CPE0002691_assembly_filtered.fasta	Klebsiella pneumoniae	Different Species
CPE	EE	4	FI	7	indirect	-13	hospital	234098wD12_CPE0002667_assembly_filtered.fasta	Escherichia coli	234099wD3_CPE0002691_assembly_filtered.fasta	Klebsiella pneumoniae	Different Species
CPE	EE	5	EG	10	indirect	-43	hospital	234098wA11_CPE0002656_assembly_filtered.fasta	Escherichia coli	234098wB9_CPE0002641_assembly_filtered.fasta	Enterobacter hormaechei	Different Species
CPE	EE	5	EG	10	indirect	-43	hospital	234098wD12_CPE0002667_assembly_filtered.fasta	Escherichia coli	234098wB9_CPE0002641_assembly_filtered.fasta	Enterobacter hormaechei	Different Species
CPE	EE	5	EG	13	indirect	-9	hospital	234098wA11_CPE0002656_assembly_filtered.fasta	Escherichia coli	234098wB9_CPE0002641_assembly_filtered.fasta	Enterobacter hormaechei	Different Species
CPE	EE	5	EG	13	indirect	-9	hospital	234098wD12_CPE0002667_assembly_filtered.fasta	Escherichia coli	234098wB9_CPE0002641_assembly_filtered.fasta	Enterobacter hormaechei	Different Species
CPE	EE	5	EI	1	indirect	-426	hospital	234098wA11_CPE0002656_assembly_filtered.fasta	Escherichia coli	234099wB3_CPE0002688_assembly_filtered.fasta	Escherichia coli	Same Species	40522	0.999714	0.602689
CPE	EE	5	EI	1	indirect	-426	hospital	234098wD12_CPE0002667_assembly_filtered.fasta	Escherichia coli	234099wB3_CPE0002688_assembly_filtered.fasta	Escherichia coli	Same Species	40517	0.999862	0.602444
CPE	EE	5	EI	6	indirect	-9	hospital	234098wA11_CPE0002656_assembly_filtered.fasta	Escherichia coli	234099wB3_CPE0002688_assembly_filtered.fasta	Escherichia coli	Same Species	40522	0.999714	0.602689
CPE	EE	5	EI	6	indirect	-9	hospital	234098wD12_CPE0002667_assembly_filtered.fasta	Escherichia coli	234099wB3_CPE0002688_assembly_filtered.fasta	Escherichia coli	Same Species	40517	0.999862	0.602444
CPE	EE	5	EI	7	indirect	-13	hospital	234098wA11_CPE0002656_assembly_filtered.fasta	Escherichia coli	234099wB3_CPE0002688_assembly_filtered.fasta	Escherichia coli	Same Species	40522	0.999714	0.602689
CPE	EE	5	EI	7	indirect	-13	hospital	234098wD12_CPE0002667_assembly_filtered.fasta	Escherichia coli	234099wB3_CPE0002688_assembly_filtered.fasta	Escherichia coli	Same Species	40517	0.999862	0.602444
CPE	EE	5	EI	8	indirect	-35	hospital	234098wA11_CPE0002656_assembly_filtered.fasta	Escherichia coli	234099wB3_CPE0002688_assembly_filtered.fasta	Escherichia coli	Same Species	40522	0.999714	0.602689
CPE	EE	5	EI	8	indirect	-35	hospital	234098wD12_CPE0002667_assembly_filtered.fasta	Escherichia coli	234099wB3_CPE0002688_assembly_filtered.fasta	Escherichia coli	Same Species	40517	0.999862	0.602444
CPE	EE	5	EI	9	indirect	-55	hospital	234098wA11_CPE0002656_assembly_filtered.fasta	Escherichia coli	234099wB3_CPE0002688_assembly_filtered.fasta	Escherichia coli	Same Species	40522	0.999714	0.602689
CPE	EE	5	EI	9	indirect	-55	hospital	234098wD12_CPE0002667_assembly_filtered.fasta	Escherichia coli	234099wB3_CPE0002688_assembly_filtered.fasta	Escherichia coli	Same Species	40517	0.999862	0.602444
CPE	EE	5	EI	10	indirect	-56	hospital	234098wA11_CPE0002656_assembly_filtered.fasta	Escherichia coli	234099wB3_CPE0002688_assembly_filtered.fasta	Escherichia coli	Same Species	40522	0.999714	0.602689
CPE	EE	5	EI	10	indirect	-56	hospital	234098wD12_CPE0002667_assembly_filtered.fasta	Escherichia coli	234099wB3_CPE0002688_assembly_filtered.fasta	Escherichia coli	Same Species	40517	0.999862	0.602444
CPE	EE	5	EI	11	indirect	-63	hospital	234098wA11_CPE0002656_assembly_filtered.fasta	Escherichia coli	234099wB3_CPE0002688_assembly_filtered.fasta	Escherichia coli	Same Species	40522	0.999714	0.602689
CPE	EE	5	EI	11	indirect	-63	hospital	234098wD12_CPE0002667_assembly_filtered.fasta	Escherichia coli	234099wB3_CPE0002688_assembly_filtered.fasta	Escherichia coli	Same Species	40517	0.999862	0.602444
CPE	EE	5	EI	12	indirect	-70	hospital	234098wA11_CPE0002656_assembly_filtered.fasta	Escherichia coli	234099wB3_CPE0002688_assembly_filtered.fasta	Escherichia coli	Same Species	40522	0.999714	0.602689
CPE	EE	5	EI	12	indirect	-70	hospital	234098wD12_CPE0002667_assembly_filtered.fasta	Escherichia coli	234099wB3_CPE0002688_assembly_filtered.fasta	Escherichia coli	Same Species	40517	0.999862	0.602444
CPE	EE	5	EI	13	indirect	-76	hospital	234098wA11_CPE0002656_assembly_filtered.fasta	Escherichia coli	234099wB3_CPE0002688_assembly_filtered.fasta	Escherichia coli	Same Species	40522	0.999714	0.602689
CPE	EE	5	EI	13	indirect	-76	hospital	234098wD12_CPE0002667_assembly_filtered.fasta	Escherichia coli	234099wB3_CPE0002688_assembly_filtered.fasta	Escherichia coli	Same Species	40517	0.999862	0.602444
CPE	EE	5	EI	14	indirect	-80	hospital	234098wA11_CPE0002656_assembly_filtered.fasta	Escherichia coli	234099wB3_CPE0002688_assembly_filtered.fasta	Escherichia coli	Same Species	40522	0.999714	0.602689
CPE	EE	5	EI	14	indirect	-80	hospital	234098wD12_CPE0002667_assembly_filtered.fasta	Escherichia coli	234099wB3_CPE0002688_assembly_filtered.fasta	Escherichia coli	Same Species	40517	0.999862	0.602444
CPE	EE	5	EI	15	indirect	-93	hospital	234098wA11_CPE0002656_assembly_filtered.fasta	Escherichia coli	234099wB3_CPE0002688_assembly_filtered.fasta	Escherichia coli	Same Species	40522	0.999714	0.602689
CPE	EE	5	EI	15	indirect	-93	hospital	234098wD12_CPE0002667_assembly_filtered.fasta	Escherichia coli	234099wB3_CPE0002688_assembly_filtered.fasta	Escherichia coli	Same Species	40517	0.999862	0.602444
CPE	EE	5	EI	16	indirect	-94	hospital	234098wA11_CPE0002656_assembly_filtered.fasta	Escherichia coli	234099wB3_CPE0002688_assembly_filtered.fasta	Escherichia coli	Same Species	40522	0.999714	0.602689
CPE	EE	5	EI	16	indirect	-94	hospital	234098wD12_CPE0002667_assembly_filtered.fasta	Escherichia coli	234099wB3_CPE0002688_assembly_filtered.fasta	Escherichia coli	Same Species	40517	0.999862	0.602444
CPE	EE	5	EI	17	indirect	-144	hospital	234098wA11_CPE0002656_assembly_filtered.fasta	Escherichia coli	234099wB3_CPE0002688_assembly_filtered.fasta	Escherichia coli	Same Species	40522	0.999714	0.602689
CPE	EE	5	EI	17	indirect	-144	hospital	234098wD12_CPE0002667_assembly_filtered.fasta	Escherichia coli	234099wB3_CPE0002688_assembly_filtered.fasta	Escherichia coli	Same Species	40517	0.999862	0.602444
CPE	EE	5	EI	18	indirect	-145	hospital	234098wA11_CPE0002656_assembly_filtered.fasta	Escherichia coli	234099wB3_CPE0002688_assembly_filtered.fasta	Escherichia coli	Same Species	40522	0.999714	0.602689
CPE	EE	5	EI	18	indirect	-145	hospital	234098wD12_CPE0002667_assembly_filtered.fasta	Escherichia coli	234099wB3_CPE0002688_assembly_filtered.fasta	Escherichia coli	Same Species	40517	0.999862	0.602444
CPE	EE	5	EL	1	indirect	-547	hospital	234098wA11_CPE0002656_assembly_filtered.fasta	Escherichia coli	234098wF7_CPE0002628_assembly_filtered.fasta	Klebsiella pneumoniae	Different Species
CPE	EE	5	EL	1	indirect	-547	hospital	234098wA11_CPE0002656_assembly_filtered.fasta	Escherichia coli	234098wC8_CPE0002633_assembly_filtered.fasta	Klebsiella pneumoniae	Different Species
CPE	EE	5	EL	1	indirect	-547	hospital	234098wD12_CPE0002667_assembly_filtered.fasta	Escherichia coli	234098wF7_CPE0002628_assembly_filtered.fasta	Klebsiella pneumoniae	Different Species
CPE	EE	5	EL	1	indirect	-547	hospital	234098wD12_CPE0002667_assembly_filtered.fasta	Escherichia coli	234098wC8_CPE0002633_assembly_filtered.fasta	Klebsiella pneumoniae	Different Species
CPE	EE	5	EL	2	indirect	-540	hospital	234098wA11_CPE0002656_assembly_filtered.fasta	Escherichia coli	234098wF7_CPE0002628_assembly_filtered.fasta	Klebsiella pneumoniae	Different Species
CPE	EE	5	EL	2	indirect	-540	hospital	234098wA11_CPE0002656_assembly_filtered.fasta	Escherichia coli	234098wC8_CPE0002633_assembly_filtered.fasta	Klebsiella pneumoniae	Different Species
CPE	EE	5	EL	2	indirect	-540	hospital	234098wD12_CPE0002667_assembly_filtered.fasta	Escherichia coli	234098wF7_CPE0002628_assembly_filtered.fasta	Klebsiella pneumoniae	Different Species
CPE	EE	5	EL	2	indirect	-540	hospital	234098wD12_CPE0002667_assembly_filtered.fasta	Escherichia coli	234098wC8_CPE0002633_assembly_filtered.fasta	Klebsiella pneumoniae	Different Species
CPE	EE	5	EL	5	indirect	-187	hospital	234098wA11_CPE0002656_assembly_filtered.fasta	Escherichia coli	234098wF7_CPE0002628_assembly_filtered.fasta	Klebsiella pneumoniae	Different Species
CPE	EE	5	EL	5	indirect	-187	hospital	234098wA11_CPE0002656_assembly_filtered.fasta	Escherichia coli	234098wC8_CPE0002633_assembly_filtered.fasta	Klebsiella pneumoniae	Different Species
CPE	EE	5	EL	5	indirect	-187	hospital	234098wD12_CPE0002667_assembly_filtered.fasta	Escherichia coli	234098wF7_CPE0002628_assembly_filtered.fasta	Klebsiella pneumoniae	Different Species
CPE	EE	5	EL	5	indirect	-187	hospital	234098wD12_CPE0002667_assembly_filtered.fasta	Escherichia coli	234098wC8_CPE0002633_assembly_filtered.fasta	Klebsiella pneumoniae	Different Species
CPE	EE	5	EL	23	indirect	-168	hospital	234098wA11_CPE0002656_assembly_filtered.fasta	Escherichia coli	234098wF7_CPE0002628_assembly_filtered.fasta	Klebsiella pneumoniae	Different Species
CPE	EE	5	EL	23	indirect	-168	hospital	234098wA11_CPE0002656_assembly_filtered.fasta	Escherichia coli	234098wC8_CPE0002633_assembly_filtered.fasta	Klebsiella pneumoniae	Different Species
CPE	EE	5	EL	23	indirect	-168	hospital	234098wD12_CPE0002667_assembly_filtered.fasta	Escherichia coli	234098wF7_CPE0002628_assembly_filtered.fasta	Klebsiella pneumoniae	Different Species
CPE	EE	5	EL	23	indirect	-168	hospital	234098wD12_CPE0002667_assembly_filtered.fasta	Escherichia coli	234098wC8_CPE0002633_assembly_filtered.fasta	Klebsiella pneumoniae	Different Species
CPE	EE	5	EL	24	indirect	-169	hospital	234098wA11_CPE0002656_assembly_filtered.fasta	Escherichia coli	234098wF7_CPE0002628_assembly_filtered.fasta	Klebsiella pneumoniae	Different Species
CPE	EE	5	EL	24	indirect	-169	hospital	234098wA11_CPE0002656_assembly_filtered.fasta	Escherichia coli	234098wC8_CPE0002633_assembly_filtered.fasta	Klebsiella pneumoniae	Different Species
CPE	EE	5	EL	24	indirect	-169	hospital	234098wD12_CPE0002667_assembly_filtered.fasta	Escherichia coli	234098wF7_CPE0002628_assembly_filtered.fasta	Klebsiella pneumoniae	Different Species
CPE	EE	5	EL	24	indirect	-169	hospital	234098wD12_CPE0002667_assembly_filtered.fasta	Escherichia coli	234098wC8_CPE0002633_assembly_filtered.fasta	Klebsiella pneumoniae	Different Species
CPE	EE	5	EL	26	indirect	-171	hospital	234098wA11_CPE0002656_assembly_filtered.fasta	Escherichia coli	234098wF7_CPE0002628_assembly_filtered.fasta	Klebsiella pneumoniae	Different Species
CPE	EE	5	EL	26	indirect	-171	hospital	234098wA11_CPE0002656_assembly_filtered.fasta	Escherichia coli	234098wC8_CPE0002633_assembly_filtered.fasta	Klebsiella pneumoniae	Different Species
CPE	EE	5	EL	26	indirect	-171	hospital	234098wD12_CPE0002667_assembly_filtered.fasta	Escherichia coli	234098wF7_CPE0002628_assembly_filtered.fasta	Klebsiella pneumoniae	Different Species
CPE	EE	5	EL	26	indirect	-171	hospital	234098wD12_CPE0002667_assembly_filtered.fasta	Escherichia coli	234098wC8_CPE0002633_assembly_filtered.fasta	Klebsiella pneumoniae	Different Species
CPE	EE	5	EM	1	indirect	-50	hospital	234098wA11_CPE0002656_assembly_filtered.fasta	Escherichia coli	234098wC5_CPE0002606_assembly_filtered.fasta	Klebsiella pneumoniae	Different Species
CPE	EE	5	EM	1	indirect	-50	hospital	234098wD12_CPE0002667_assembly_filtered.fasta	Escherichia coli	234098wC5_CPE0002606_assembly_filtered.fasta	Klebsiella pneumoniae	Different Species
CPE	EE	5	ER	2	indirect	-20	hospital	234098wA11_CPE0002656_assembly_filtered.fasta	Escherichia coli	234098wC9_CPE0002642_assembly_filtered.fasta	Enterobacter cloacae	Different Species
CPE	EE	5	ER	2	indirect	-20	hospital	234098wA11_CPE0002656_assembly_filtered.fasta	Escherichia coli	234098wD9_CPE0002643_assembly_filtered.fasta	Enterobacter hormaechei	Different Species
CPE	EE	5	ER	2	indirect	-20	hospital	234098wD12_CPE0002667_assembly_filtered.fasta	Escherichia coli	234098wC9_CPE0002642_assembly_filtered.fasta	Enterobacter cloacae	Different Species
CPE	EE	5	ER	2	indirect	-20	hospital	234098wD12_CPE0002667_assembly_filtered.fasta	Escherichia coli	234098wD9_CPE0002643_assembly_filtered.fasta	Enterobacter hormaechei	Different Species
CPE	EE	5	ER	3	indirect	-16	hospital	234098wA11_CPE0002656_assembly_filtered.fasta	Escherichia coli	234098wC9_CPE0002642_assembly_filtered.fasta	Enterobacter cloacae	Different Species
CPE	EE	5	ER	3	indirect	-16	hospital	234098wA11_CPE0002656_assembly_filtered.fasta	Escherichia coli	234098wD9_CPE0002643_assembly_filtered.fasta	Enterobacter hormaechei	Different Species
CPE	EE	5	ER	3	indirect	-16	hospital	234098wD12_CPE0002667_assembly_filtered.fasta	Escherichia coli	234098wC9_CPE0002642_assembly_filtered.fasta	Enterobacter cloacae	Different Species
CPE	EE	5	ER	3	indirect	-16	hospital	234098wD12_CPE0002667_assembly_filtered.fasta	Escherichia coli	234098wD9_CPE0002643_assembly_filtered.fasta	Enterobacter hormaechei	Different Species
CPE	EE	5	ER	4	indirect	-201	hospital	234098wA11_CPE0002656_assembly_filtered.fasta	Escherichia coli	234098wC9_CPE0002642_assembly_filtered.fasta	Enterobacter cloacae	Different Species
CPE	EE	5	ER	4	indirect	-201	hospital	234098wA11_CPE0002656_assembly_filtered.fasta	Escherichia coli	234098wD9_CPE0002643_assembly_filtered.fasta	Enterobacter hormaechei	Different Species
CPE	EE	5	ER	4	indirect	-201	hospital	234098wD12_CPE0002667_assembly_filtered.fasta	Escherichia coli	234098wC9_CPE0002642_assembly_filtered.fasta	Enterobacter cloacae	Different Species
CPE	EE	5	ER	4	indirect	-201	hospital	234098wD12_CPE0002667_assembly_filtered.fasta	Escherichia coli	234098wD9_CPE0002643_assembly_filtered.fasta	Enterobacter hormaechei	Different Species
CPE	EE	5	EU	4	indirect	-12	hospital	234098wA11_CPE0002656_assembly_filtered.fasta	Escherichia coli	234098wH10_CPE0002655_assembly_filtered.fasta	Escherichia coli	Same Species	59410	0.999953	0.695898
CPE	EE	5	EU	4	indirect	-12	hospital	234098wD12_CPE0002667_assembly_filtered.fasta	Escherichia coli	234098wH10_CPE0002655_assembly_filtered.fasta	Escherichia coli	Same Species	59406	0.999927	0.696617
CPE	EE	5	EW	1	indirect	-735	hospital	234098wA11_CPE0002656_assembly_filtered.fasta	Escherichia coli	234099wF4_CPE0002704_assembly_filtered.fasta	Klebsiella pneumoniae	Different Species
CPE	EE	5	EW	1	indirect	-735	hospital	234098wD12_CPE0002667_assembly_filtered.fasta	Escherichia coli	234099wF4_CPE0002704_assembly_filtered.fasta	Klebsiella pneumoniae	Different Species
CPE	EE	5	EW	2	indirect	-734	hospital	234098wA11_CPE0002656_assembly_filtered.fasta	Escherichia coli	234099wF4_CPE0002704_assembly_filtered.fasta	Klebsiella pneumoniae	Different Species
CPE	EE	5	EW	2	indirect	-734	hospital	234098wD12_CPE0002667_assembly_filtered.fasta	Escherichia coli	234099wF4_CPE0002704_assembly_filtered.fasta	Klebsiella pneumoniae	Different Species
CPE	EE	5	EW	3	indirect	-730	hospital	234098wA11_CPE0002656_assembly_filtered.fasta	Escherichia coli	234099wF4_CPE0002704_assembly_filtered.fasta	Klebsiella pneumoniae	Different Species
CPE	EE	5	EW	3	indirect	-730	hospital	234098wD12_CPE0002667_assembly_filtered.fasta	Escherichia coli	234099wF4_CPE0002704_assembly_filtered.fasta	Klebsiella pneumoniae	Different Species
CPE	EE	5	EW	4	indirect	-728	hospital	234098wA11_CPE0002656_assembly_filtered.fasta	Escherichia coli	234099wF4_CPE0002704_assembly_filtered.fasta	Klebsiella pneumoniae	Different Species
CPE	EE	5	EW	4	indirect	-728	hospital	234098wD12_CPE0002667_assembly_filtered.fasta	Escherichia coli	234099wF4_CPE0002704_assembly_filtered.fasta	Klebsiella pneumoniae	Different Species
CPE	EE	5	EW	5	indirect	-722	hospital	234098wA11_CPE0002656_assembly_filtered.fasta	Escherichia coli	234099wF4_CPE0002704_assembly_filtered.fasta	Klebsiella pneumoniae	Different Species
CPE	EE	5	EW	5	indirect	-722	hospital	234098wD12_CPE0002667_assembly_filtered.fasta	Escherichia coli	234099wF4_CPE0002704_assembly_filtered.fasta	Klebsiella pneumoniae	Different Species
CPE	EE	5	EW	6	indirect	-351	hospital	234098wA11_CPE0002656_assembly_filtered.fasta	Escherichia coli	234099wF4_CPE0002704_assembly_filtered.fasta	Klebsiella pneumoniae	Different Species
CPE	EE	5	EW	6	indirect	-351	hospital	234098wD12_CPE0002667_assembly_filtered.fasta	Escherichia coli	234099wF4_CPE0002704_assembly_filtered.fasta	Klebsiella pneumoniae	Different Species
CPE	EE	5	EW	7	indirect	-24	hospital	234098wA11_CPE0002656_assembly_filtered.fasta	Escherichia coli	234099wF4_CPE0002704_assembly_filtered.fasta	Klebsiella pneumoniae	Different Species
CPE	EE	5	EW	7	indirect	-24	hospital	234098wD12_CPE0002667_assembly_filtered.fasta	Escherichia coli	234099wF4_CPE0002704_assembly_filtered.fasta	Klebsiella pneumoniae	Different Species
CPE	EE	5	EW	8	indirect	0	hospital	234098wA11_CPE0002656_assembly_filtered.fasta	Escherichia coli	234099wF4_CPE0002704_assembly_filtered.fasta	Klebsiella pneumoniae	Different Species
CPE	EE	5	EW	8	indirect	0	hospital	234098wD12_CPE0002667_assembly_filtered.fasta	Escherichia coli	234099wF4_CPE0002704_assembly_filtered.fasta	Klebsiella pneumoniae	Different Species
CPE	EE	5	EW	9	direct	2	hospital	234098wA11_CPE0002656_assembly_filtered.fasta	Escherichia coli	234099wF4_CPE0002704_assembly_filtered.fasta	Klebsiella pneumoniae	Different Species
CPE	EE	5	EW	9	direct	2	hospital	234098wD12_CPE0002667_assembly_filtered.fasta	Escherichia coli	234099wF4_CPE0002704_assembly_filtered.fasta	Klebsiella pneumoniae	Different Species
CPE	EE	5	EW	10	indirect	-10	hospital	234098wA11_CPE0002656_assembly_filtered.fasta	Escherichia coli	234099wF4_CPE0002704_assembly_filtered.fasta	Klebsiella pneumoniae	Different Species
CPE	EE	5	EW	10	indirect	-10	hospital	234098wD12_CPE0002667_assembly_filtered.fasta	Escherichia coli	234099wF4_CPE0002704_assembly_filtered.fasta	Klebsiella pneumoniae	Different Species
CPE	EE	5	EW	11	indirect	-11	hospital	234098wA11_CPE0002656_assembly_filtered.fasta	Escherichia coli	234099wF4_CPE0002704_assembly_filtered.fasta	Klebsiella pneumoniae	Different Species
CPE	EE	5	EW	11	indirect	-11	hospital	234098wD12_CPE0002667_assembly_filtered.fasta	Escherichia coli	234099wF4_CPE0002704_assembly_filtered.fasta	Klebsiella pneumoniae	Different Species
CPE	EE	5	EW	12	indirect	-215	hospital	234098wA11_CPE0002656_assembly_filtered.fasta	Escherichia coli	234099wF4_CPE0002704_assembly_filtered.fasta	Klebsiella pneumoniae	Different Species
CPE	EE	5	EW	12	indirect	-215	hospital	234098wD12_CPE0002667_assembly_filtered.fasta	Escherichia coli	234099wF4_CPE0002704_assembly_filtered.fasta	Klebsiella pneumoniae	Different Species
CPE	EE	5	EW	13	indirect	-235	hospital	234098wA11_CPE0002656_assembly_filtered.fasta	Escherichia coli	234099wF4_CPE0002704_assembly_filtered.fasta	Klebsiella pneumoniae	Different Species
CPE	EE	5	EW	13	indirect	-235	hospital	234098wD12_CPE0002667_assembly_filtered.fasta	Escherichia coli	234099wF4_CPE0002704_assembly_filtered.fasta	Klebsiella pneumoniae	Different Species
CPE	EE	5	EW	14	indirect	-238	hospital	234098wA11_CPE0002656_assembly_filtered.fasta	Escherichia coli	234099wF4_CPE0002704_assembly_filtered.fasta	Klebsiella pneumoniae	Different Species
CPE	EE	5	EW	14	indirect	-238	hospital	234098wD12_CPE0002667_assembly_filtered.fasta	Escherichia coli	234099wF4_CPE0002704_assembly_filtered.fasta	Klebsiella pneumoniae	Different Species
CPE	EE	5	EW	15	indirect	-266	hospital	234098wA11_CPE0002656_assembly_filtered.fasta	Escherichia coli	234099wF4_CPE0002704_assembly_filtered.fasta	Klebsiella pneumoniae	Different Species
CPE	EE	5	EW	15	indirect	-266	hospital	234098wD12_CPE0002667_assembly_filtered.fasta	Escherichia coli	234099wF4_CPE0002704_assembly_filtered.fasta	Klebsiella pneumoniae	Different Species
CPE	EE	5	EW	16	indirect	-273	hospital	234098wA11_CPE0002656_assembly_filtered.fasta	Escherichia coli	234099wF4_CPE0002704_assembly_filtered.fasta	Klebsiella pneumoniae	Different Species
CPE	EE	5	EW	16	indirect	-273	hospital	234098wD12_CPE0002667_assembly_filtered.fasta	Escherichia coli	234099wF4_CPE0002704_assembly_filtered.fasta	Klebsiella pneumoniae	Different Species
CPE	EE	5	EX	1	indirect	-173	hospital	234098wA11_CPE0002656_assembly_filtered.fasta	Escherichia coli	234099wC3_CPE0002690_assembly_filtered.fasta	Enterobacter hormaechei	Different Species
CPE	EE	5	EX	1	indirect	-173	hospital	234098wD12_CPE0002667_assembly_filtered.fasta	Escherichia coli	234099wC3_CPE0002690_assembly_filtered.fasta	Enterobacter hormaechei	Different Species
CPE	EE	5	EX	2	indirect	-131	hospital	234098wA11_CPE0002656_assembly_filtered.fasta	Escherichia coli	234099wC3_CPE0002690_assembly_filtered.fasta	Enterobacter hormaechei	Different Species
CPE	EE	5	EX	2	indirect	-131	hospital	234098wD12_CPE0002667_assembly_filtered.fasta	Escherichia coli	234099wC3_CPE0002690_assembly_filtered.fasta	Enterobacter hormaechei	Different Species
CPE	EE	5	EX	3	indirect	-117	hospital	234098wA11_CPE0002656_assembly_filtered.fasta	Escherichia coli	234099wC3_CPE0002690_assembly_filtered.fasta	Enterobacter hormaechei	Different Species
CPE	EE	5	EX	3	indirect	-117	hospital	234098wD12_CPE0002667_assembly_filtered.fasta	Escherichia coli	234099wC3_CPE0002690_assembly_filtered.fasta	Enterobacter hormaechei	Different Species
CPE	EE	5	EX	4	indirect	-61	hospital	234098wA11_CPE0002656_assembly_filtered.fasta	Escherichia coli	234099wC3_CPE0002690_assembly_filtered.fasta	Enterobacter hormaechei	Different Species
CPE	EE	5	EX	4	indirect	-61	hospital	234098wD12_CPE0002667_assembly_filtered.fasta	Escherichia coli	234099wC3_CPE0002690_assembly_filtered.fasta	Enterobacter hormaechei	Different Species
CPE	EE	5	EX	5	indirect	-56	hospital	234098wA11_CPE0002656_assembly_filtered.fasta	Escherichia coli	234099wC3_CPE0002690_assembly_filtered.fasta	Enterobacter hormaechei	Different Species
CPE	EE	5	EX	5	indirect	-56	hospital	234098wD12_CPE0002667_assembly_filtered.fasta	Escherichia coli	234099wC3_CPE0002690_assembly_filtered.fasta	Enterobacter hormaechei	Different Species
CPE	EE	5	EX	6	indirect	-50	hospital	234098wA11_CPE0002656_assembly_filtered.fasta	Escherichia coli	234099wC3_CPE0002690_assembly_filtered.fasta	Enterobacter hormaechei	Different Species
CPE	EE	5	EX	6	indirect	-50	hospital	234098wD12_CPE0002667_assembly_filtered.fasta	Escherichia coli	234099wC3_CPE0002690_assembly_filtered.fasta	Enterobacter hormaechei	Different Species
CPE	EE	5	EX	7	indirect	-40	hospital	234098wA11_CPE0002656_assembly_filtered.fasta	Escherichia coli	234099wC3_CPE0002690_assembly_filtered.fasta	Enterobacter hormaechei	Different Species
CPE	EE	5	EX	7	indirect	-40	hospital	234098wD12_CPE0002667_assembly_filtered.fasta	Escherichia coli	234099wC3_CPE0002690_assembly_filtered.fasta	Enterobacter hormaechei	Different Species
CPE	EE	5	EX	8	direct	2	hospital	234098wA11_CPE0002656_assembly_filtered.fasta	Escherichia coli	234099wC3_CPE0002690_assembly_filtered.fasta	Enterobacter hormaechei	Different Species
CPE	EE	5	EX	8	direct	2	hospital	234098wD12_CPE0002667_assembly_filtered.fasta	Escherichia coli	234099wC3_CPE0002690_assembly_filtered.fasta	Enterobacter hormaechei	Different Species
CPE	EE	5	EX	9	indirect	-47	hospital	234098wA11_CPE0002656_assembly_filtered.fasta	Escherichia coli	234099wC3_CPE0002690_assembly_filtered.fasta	Enterobacter hormaechei	Different Species
CPE	EE	5	EX	9	indirect	-47	hospital	234098wD12_CPE0002667_assembly_filtered.fasta	Escherichia coli	234099wC3_CPE0002690_assembly_filtered.fasta	Enterobacter hormaechei	Different Species
CPE	EE	5	EX	10	indirect	-62	hospital	234098wA11_CPE0002656_assembly_filtered.fasta	Escherichia coli	234099wC3_CPE0002690_assembly_filtered.fasta	Enterobacter hormaechei	Different Species
CPE	EE	5	EX	10	indirect	-62	hospital	234098wD12_CPE0002667_assembly_filtered.fasta	Escherichia coli	234099wC3_CPE0002690_assembly_filtered.fasta	Enterobacter hormaechei	Different Species
CPE	EE	5	EX	11	indirect	-89	hospital	234098wA11_CPE0002656_assembly_filtered.fasta	Escherichia coli	234099wC3_CPE0002690_assembly_filtered.fasta	Enterobacter hormaechei	Different Species
CPE	EE	5	EX	11	indirect	-89	hospital	234098wD12_CPE0002667_assembly_filtered.fasta	Escherichia coli	234099wC3_CPE0002690_assembly_filtered.fasta	Enterobacter hormaechei	Different Species
CPE	EE	5	EX	12	indirect	-97	hospital	234098wA11_CPE0002656_assembly_filtered.fasta	Escherichia coli	234099wC3_CPE0002690_assembly_filtered.fasta	Enterobacter hormaechei	Different Species
CPE	EE	5	EX	12	indirect	-97	hospital	234098wD12_CPE0002667_assembly_filtered.fasta	Escherichia coli	234099wC3_CPE0002690_assembly_filtered.fasta	Enterobacter hormaechei	Different Species
CPE	EE	5	EX	13	indirect	-113	hospital	234098wA11_CPE0002656_assembly_filtered.fasta	Escherichia coli	234099wC3_CPE0002690_assembly_filtered.fasta	Enterobacter hormaechei	Different Species
CPE	EE	5	EX	13	indirect	-113	hospital	234098wD12_CPE0002667_assembly_filtered.fasta	Escherichia coli	234099wC3_CPE0002690_assembly_filtered.fasta	Enterobacter hormaechei	Different Species
CPE	EE	5	EX	14	indirect	-117	hospital	234098wA11_CPE0002656_assembly_filtered.fasta	Escherichia coli	234099wC3_CPE0002690_assembly_filtered.fasta	Enterobacter hormaechei	Different Species
CPE	EE	5	EX	14	indirect	-117	hospital	234098wD12_CPE0002667_assembly_filtered.fasta	Escherichia coli	234099wC3_CPE0002690_assembly_filtered.fasta	Enterobacter hormaechei	Different Species
CPE	EE	5	EY	7	indirect	-101	hospital	234098wA11_CPE0002656_assembly_filtered.fasta	Escherichia coli	234098wG4_CPE0002599_assembly_filtered.fasta	Citrobacter freundii	Different Species
CPE	EE	5	EY	7	indirect	-101	hospital	234098wD12_CPE0002667_assembly_filtered.fasta	Escherichia coli	234098wG4_CPE0002599_assembly_filtered.fasta	Citrobacter freundii	Different Species
CPE	EE	5	EY	8	indirect	-97	hospital	234098wA11_CPE0002656_assembly_filtered.fasta	Escherichia coli	234098wG4_CPE0002599_assembly_filtered.fasta	Citrobacter freundii	Different Species
CPE	EE	5	EY	8	indirect	-97	hospital	234098wD12_CPE0002667_assembly_filtered.fasta	Escherichia coli	234098wG4_CPE0002599_assembly_filtered.fasta	Citrobacter freundii	Different Species
CPE	EE	5	EY	9	indirect	-41	hospital	234098wA11_CPE0002656_assembly_filtered.fasta	Escherichia coli	234098wG4_CPE0002599_assembly_filtered.fasta	Citrobacter freundii	Different Species
CPE	EE	5	EY	9	indirect	-41	hospital	234098wD12_CPE0002667_assembly_filtered.fasta	Escherichia coli	234098wG4_CPE0002599_assembly_filtered.fasta	Citrobacter freundii	Different Species
CPE	EE	5	EY	10	indirect	-38	hospital	234098wA11_CPE0002656_assembly_filtered.fasta	Escherichia coli	234098wG4_CPE0002599_assembly_filtered.fasta	Citrobacter freundii	Different Species
CPE	EE	5	EY	10	indirect	-38	hospital	234098wD12_CPE0002667_assembly_filtered.fasta	Escherichia coli	234098wG4_CPE0002599_assembly_filtered.fasta	Citrobacter freundii	Different Species
CPE	EE	5	EY	11	indirect	-37	hospital	234098wA11_CPE0002656_assembly_filtered.fasta	Escherichia coli	234098wG4_CPE0002599_assembly_filtered.fasta	Citrobacter freundii	Different Species
CPE	EE	5	EY	11	indirect	-37	hospital	234098wD12_CPE0002667_assembly_filtered.fasta	Escherichia coli	234098wG4_CPE0002599_assembly_filtered.fasta	Citrobacter freundii	Different Species
CPE	EE	5	EY	12	indirect	-35	hospital	234098wA11_CPE0002656_assembly_filtered.fasta	Escherichia coli	234098wG4_CPE0002599_assembly_filtered.fasta	Citrobacter freundii	Different Species
CPE	EE	5	EY	12	indirect	-35	hospital	234098wD12_CPE0002667_assembly_filtered.fasta	Escherichia coli	234098wG4_CPE0002599_assembly_filtered.fasta	Citrobacter freundii	Different Species
CPE	EE	5	EY	13	indirect	-25	hospital	234098wA11_CPE0002656_assembly_filtered.fasta	Escherichia coli	234098wG4_CPE0002599_assembly_filtered.fasta	Citrobacter freundii	Different Species
CPE	EE	5	EY	13	indirect	-25	hospital	234098wD12_CPE0002667_assembly_filtered.fasta	Escherichia coli	234098wG4_CPE0002599_assembly_filtered.fasta	Citrobacter freundii	Different Species
CPE	EE	5	EZ	2	indirect	-614	hospital	234098wA11_CPE0002656_assembly_filtered.fasta	Escherichia coli	234098wD1_CPE0002572_assembly_filtered.fasta	Klebsiella pneumoniae	Different Species
CPE	EE	5	EZ	2	indirect	-614	hospital	234098wD12_CPE0002667_assembly_filtered.fasta	Escherichia coli	234098wD1_CPE0002572_assembly_filtered.fasta	Klebsiella pneumoniae	Different Species
CPE	EE	5	FA	1	direct	1	hospital	234098wA11_CPE0002656_assembly_filtered.fasta	Escherichia coli	234099wE1_CPE0002673_assembly_filtered.fasta	Klebsiella pneumoniae	Different Species
CPE	EE	5	FA	1	direct	1	hospital	234098wD12_CPE0002667_assembly_filtered.fasta	Escherichia coli	234099wE1_CPE0002673_assembly_filtered.fasta	Klebsiella pneumoniae	Different Species
CPE	EE	5	FA	2	direct	1	ward	234098wA11_CPE0002656_assembly_filtered.fasta	Escherichia coli	234099wE1_CPE0002673_assembly_filtered.fasta	Klebsiella pneumoniae	Different Species
CPE	EE	5	FA	2	direct	1	ward	234098wD12_CPE0002667_assembly_filtered.fasta	Escherichia coli	234099wE1_CPE0002673_assembly_filtered.fasta	Klebsiella pneumoniae	Different Species
CPE	EE	5	FB	1	indirect	-19	hospital	234098wA11_CPE0002656_assembly_filtered.fasta	Escherichia coli	234099wD2_CPE0002680_assembly_filtered.fasta	Klebsiella pneumoniae	Different Species
CPE	EE	5	FB	1	indirect	-19	hospital	234098wD12_CPE0002667_assembly_filtered.fasta	Escherichia coli	234099wD2_CPE0002680_assembly_filtered.fasta	Klebsiella pneumoniae	Different Species
CPE	EE	5	FG	2	indirect	-39	hospital	234098wA11_CPE0002656_assembly_filtered.fasta	Escherichia coli	234098wC4_CPE0002595_assembly_filtered.fasta	Escherichia coli	Same Species	71883	0.999871	0.739063
CPE	EE	5	FG	2	indirect	-39	hospital	234098wD12_CPE0002667_assembly_filtered.fasta	Escherichia coli	234098wC4_CPE0002595_assembly_filtered.fasta	Escherichia coli	Same Species	71877	0.999955	0.738777
CPE	EE	5	FG	3	indirect	0	hospital	234098wA11_CPE0002656_assembly_filtered.fasta	Escherichia coli	234098wC4_CPE0002595_assembly_filtered.fasta	Escherichia coli	Same Species	71883	0.999871	0.739063
CPE	EE	5	FG	3	indirect	0	hospital	234098wD12_CPE0002667_assembly_filtered.fasta	Escherichia coli	234098wC4_CPE0002595_assembly_filtered.fasta	Escherichia coli	Same Species	71877	0.999955	0.738777
CPE	EE	5	FI	1	indirect	-425	hospital	234098wA11_CPE0002656_assembly_filtered.fasta	Escherichia coli	234099wD3_CPE0002691_assembly_filtered.fasta	Klebsiella pneumoniae	Different Species
CPE	EE	5	FI	1	indirect	-425	hospital	234098wD12_CPE0002667_assembly_filtered.fasta	Escherichia coli	234099wD3_CPE0002691_assembly_filtered.fasta	Klebsiella pneumoniae	Different Species
CPE	EE	5	FI	2	indirect	-417	hospital	234098wA11_CPE0002656_assembly_filtered.fasta	Escherichia coli	234099wD3_CPE0002691_assembly_filtered.fasta	Klebsiella pneumoniae	Different Species
CPE	EE	5	FI	2	indirect	-417	hospital	234098wD12_CPE0002667_assembly_filtered.fasta	Escherichia coli	234099wD3_CPE0002691_assembly_filtered.fasta	Klebsiella pneumoniae	Different Species
CPE	EE	5	FI	3	indirect	-407	hospital	234098wA11_CPE0002656_assembly_filtered.fasta	Escherichia coli	234099wD3_CPE0002691_assembly_filtered.fasta	Klebsiella pneumoniae	Different Species
CPE	EE	5	FI	3	indirect	-407	hospital	234098wD12_CPE0002667_assembly_filtered.fasta	Escherichia coli	234099wD3_CPE0002691_assembly_filtered.fasta	Klebsiella pneumoniae	Different Species
CPE	EE	5	FI	4	indirect	-394	ward	234098wA11_CPE0002656_assembly_filtered.fasta	Escherichia coli	234099wD3_CPE0002691_assembly_filtered.fasta	Klebsiella pneumoniae	Different Species
CPE	EE	5	FI	4	indirect	-394	ward	234098wD12_CPE0002667_assembly_filtered.fasta	Escherichia coli	234099wD3_CPE0002691_assembly_filtered.fasta	Klebsiella pneumoniae	Different Species
CPE	EE	5	FI	5	indirect	-391	ward	234098wA11_CPE0002656_assembly_filtered.fasta	Escherichia coli	234099wD3_CPE0002691_assembly_filtered.fasta	Klebsiella pneumoniae	Different Species
CPE	EE	5	FI	5	indirect	-391	ward	234098wD12_CPE0002667_assembly_filtered.fasta	Escherichia coli	234099wD3_CPE0002691_assembly_filtered.fasta	Klebsiella pneumoniae	Different Species
CPE	EE	5	FI	6	indirect	-230	hospital	234098wA11_CPE0002656_assembly_filtered.fasta	Escherichia coli	234099wD3_CPE0002691_assembly_filtered.fasta	Klebsiella pneumoniae	Different Species
CPE	EE	5	FI	6	indirect	-230	hospital	234098wD12_CPE0002667_assembly_filtered.fasta	Escherichia coli	234099wD3_CPE0002691_assembly_filtered.fasta	Klebsiella pneumoniae	Different Species
CPE	EE	5	FI	7	indirect	-11	hospital	234098wA11_CPE0002656_assembly_filtered.fasta	Escherichia coli	234099wD3_CPE0002691_assembly_filtered.fasta	Klebsiella pneumoniae	Different Species
CPE	EE	5	FI	7	indirect	-11	hospital	234098wD12_CPE0002667_assembly_filtered.fasta	Escherichia coli	234099wD3_CPE0002691_assembly_filtered.fasta	Klebsiella pneumoniae	Different Species
CPE	EG	10	EI	1	indirect	-382	building	234098wB9_CPE0002641_assembly_filtered.fasta	Enterobacter hormaechei	234099wB3_CPE0002688_assembly_filtered.fasta	Escherichia coli	Different Species
CPE	EG	10	EI	6	indirect	-54	building	234098wB9_CPE0002641_assembly_filtered.fasta	Enterobacter hormaechei	234099wB3_CPE0002688_assembly_filtered.fasta	Escherichia coli	Different Species
CPE	EG	10	EI	7	indirect	-58	building	234098wB9_CPE0002641_assembly_filtered.fasta	Enterobacter hormaechei	234099wB3_CPE0002688_assembly_filtered.fasta	Escherichia coli	Different Species
CPE	EG	10	EI	8	indirect	-80	building	234098wB9_CPE0002641_assembly_filtered.fasta	Enterobacter hormaechei	234099wB3_CPE0002688_assembly_filtered.fasta	Escherichia coli	Different Species
CPE	EG	10	EI	9	indirect	-100	building	234098wB9_CPE0002641_assembly_filtered.fasta	Enterobacter hormaechei	234099wB3_CPE0002688_assembly_filtered.fasta	Escherichia coli	Different Species
CPE	EG	10	EI	10	indirect	-101	building	234098wB9_CPE0002641_assembly_filtered.fasta	Enterobacter hormaechei	234099wB3_CPE0002688_assembly_filtered.fasta	Escherichia coli	Different Species
CPE	EG	10	EI	11	indirect	-108	building	234098wB9_CPE0002641_assembly_filtered.fasta	Enterobacter hormaechei	234099wB3_CPE0002688_assembly_filtered.fasta	Escherichia coli	Different Species
CPE	EG	10	EI	12	indirect	-115	building	234098wB9_CPE0002641_assembly_filtered.fasta	Enterobacter hormaechei	234099wB3_CPE0002688_assembly_filtered.fasta	Escherichia coli	Different Species
CPE	EG	10	EI	13	indirect	-121	building	234098wB9_CPE0002641_assembly_filtered.fasta	Enterobacter hormaechei	234099wB3_CPE0002688_assembly_filtered.fasta	Escherichia coli	Different Species
CPE	EG	10	EI	14	indirect	-125	building	234098wB9_CPE0002641_assembly_filtered.fasta	Enterobacter hormaechei	234099wB3_CPE0002688_assembly_filtered.fasta	Escherichia coli	Different Species
CPE	EG	10	EI	15	indirect	-138	building	234098wB9_CPE0002641_assembly_filtered.fasta	Enterobacter hormaechei	234099wB3_CPE0002688_assembly_filtered.fasta	Escherichia coli	Different Species
CPE	EG	10	EI	16	indirect	-139	building	234098wB9_CPE0002641_assembly_filtered.fasta	Enterobacter hormaechei	234099wB3_CPE0002688_assembly_filtered.fasta	Escherichia coli	Different Species
CPE	EG	10	EI	17	indirect	-189	building	234098wB9_CPE0002641_assembly_filtered.fasta	Enterobacter hormaechei	234099wB3_CPE0002688_assembly_filtered.fasta	Escherichia coli	Different Species
CPE	EG	10	EI	18	indirect	-190	building	234098wB9_CPE0002641_assembly_filtered.fasta	Enterobacter hormaechei	234099wB3_CPE0002688_assembly_filtered.fasta	Escherichia coli	Different Species
CPE	EG	10	EL	1	indirect	-503	building	234098wB9_CPE0002641_assembly_filtered.fasta	Enterobacter hormaechei	234098wF7_CPE0002628_assembly_filtered.fasta	Klebsiella pneumoniae	Different Species
CPE	EG	10	EL	1	indirect	-503	building	234098wB9_CPE0002641_assembly_filtered.fasta	Enterobacter hormaechei	234098wC8_CPE0002633_assembly_filtered.fasta	Klebsiella pneumoniae	Different Species
CPE	EG	10	EL	2	indirect	-496	building	234098wB9_CPE0002641_assembly_filtered.fasta	Enterobacter hormaechei	234098wF7_CPE0002628_assembly_filtered.fasta	Klebsiella pneumoniae	Different Species
CPE	EG	10	EL	2	indirect	-496	building	234098wB9_CPE0002641_assembly_filtered.fasta	Enterobacter hormaechei	234098wC8_CPE0002633_assembly_filtered.fasta	Klebsiella pneumoniae	Different Species
CPE	EG	10	EL	5	indirect	-143	building	234098wB9_CPE0002641_assembly_filtered.fasta	Enterobacter hormaechei	234098wF7_CPE0002628_assembly_filtered.fasta	Klebsiella pneumoniae	Different Species
CPE	EG	10	EL	5	indirect	-143	building	234098wB9_CPE0002641_assembly_filtered.fasta	Enterobacter hormaechei	234098wC8_CPE0002633_assembly_filtered.fasta	Klebsiella pneumoniae	Different Species
CPE	EG	10	EL	23	indirect	-213	building	234098wB9_CPE0002641_assembly_filtered.fasta	Enterobacter hormaechei	234098wF7_CPE0002628_assembly_filtered.fasta	Klebsiella pneumoniae	Different Species
CPE	EG	10	EL	23	indirect	-213	building	234098wB9_CPE0002641_assembly_filtered.fasta	Enterobacter hormaechei	234098wC8_CPE0002633_assembly_filtered.fasta	Klebsiella pneumoniae	Different Species
CPE	EG	10	EL	24	indirect	-214	hospital	234098wB9_CPE0002641_assembly_filtered.fasta	Enterobacter hormaechei	234098wF7_CPE0002628_assembly_filtered.fasta	Klebsiella pneumoniae	Different Species
CPE	EG	10	EL	24	indirect	-214	hospital	234098wB9_CPE0002641_assembly_filtered.fasta	Enterobacter hormaechei	234098wC8_CPE0002633_assembly_filtered.fasta	Klebsiella pneumoniae	Different Species
CPE	EG	10	EL	26	indirect	-216	hospital	234098wB9_CPE0002641_assembly_filtered.fasta	Enterobacter hormaechei	234098wF7_CPE0002628_assembly_filtered.fasta	Klebsiella pneumoniae	Different Species
CPE	EG	10	EL	26	indirect	-216	hospital	234098wB9_CPE0002641_assembly_filtered.fasta	Enterobacter hormaechei	234098wC8_CPE0002633_assembly_filtered.fasta	Klebsiella pneumoniae	Different Species
CPE	EG	10	EM	1	indirect	-6	building	234098wB9_CPE0002641_assembly_filtered.fasta	Enterobacter hormaechei	234098wC5_CPE0002606_assembly_filtered.fasta	Klebsiella pneumoniae	Different Species
CPE	EG	10	ER	2	indirect	-16	building	234098wB9_CPE0002641_assembly_filtered.fasta	Enterobacter hormaechei	234098wC9_CPE0002642_assembly_filtered.fasta	Enterobacter cloacae	Different Species				Enterobacter_hormaechei_234098wB9_CPE0002641_assembly_plasmid_AA739	Enterobacter_cloacae_234098wC9_CPE0002642_assembly_plasmid_AA739	2
CPE	EG	10	ER	2	indirect	-16	building	234098wB9_CPE0002641_assembly_filtered.fasta	Enterobacter hormaechei	234098wD9_CPE0002643_assembly_filtered.fasta	Enterobacter hormaechei	Same Species	23391	0.999875	0.79382
CPE	EG	10	ER	3	indirect	-23	building	234098wB9_CPE0002641_assembly_filtered.fasta	Enterobacter hormaechei	234098wC9_CPE0002642_assembly_filtered.fasta	Enterobacter cloacae	Different Species				Enterobacter_hormaechei_234098wB9_CPE0002641_assembly_plasmid_AA739	Enterobacter_cloacae_234098wC9_CPE0002642_assembly_plasmid_AA739	2
CPE	EG	10	ER	3	indirect	-23	building	234098wB9_CPE0002641_assembly_filtered.fasta	Enterobacter hormaechei	234098wD9_CPE0002643_assembly_filtered.fasta	Enterobacter hormaechei	Same Species	23391	0.999875	0.79382
CPE	EG	10	ER	4	indirect	-246	building	234098wB9_CPE0002641_assembly_filtered.fasta	Enterobacter hormaechei	234098wC9_CPE0002642_assembly_filtered.fasta	Enterobacter cloacae	Different Species				Enterobacter_hormaechei_234098wB9_CPE0002641_assembly_plasmid_AA739	Enterobacter_cloacae_234098wC9_CPE0002642_assembly_plasmid_AA739	2
CPE	EG	10	ER	4	indirect	-246	building	234098wB9_CPE0002641_assembly_filtered.fasta	Enterobacter hormaechei	234098wD9_CPE0002643_assembly_filtered.fasta	Enterobacter hormaechei	Same Species	23391	0.999875	0.79382
CPE	EG	10	EU	4	indirect	-30	building	234098wB9_CPE0002641_assembly_filtered.fasta	Enterobacter hormaechei	234098wH10_CPE0002655_assembly_filtered.fasta	Escherichia coli	Different Species
CPE	EG	10	EW	1	indirect	-691	building	234098wB9_CPE0002641_assembly_filtered.fasta	Enterobacter hormaechei	234099wF4_CPE0002704_assembly_filtered.fasta	Klebsiella pneumoniae	Different Species
CPE	EG	10	EW	2	indirect	-690	hospital	234098wB9_CPE0002641_assembly_filtered.fasta	Enterobacter hormaechei	234099wF4_CPE0002704_assembly_filtered.fasta	Klebsiella pneumoniae	Different Species
CPE	EG	10	EW	3	indirect	-686	building	234098wB9_CPE0002641_assembly_filtered.fasta	Enterobacter hormaechei	234099wF4_CPE0002704_assembly_filtered.fasta	Klebsiella pneumoniae	Different Species
CPE	EG	10	EW	4	indirect	-684	building	234098wB9_CPE0002641_assembly_filtered.fasta	Enterobacter hormaechei	234099wF4_CPE0002704_assembly_filtered.fasta	Klebsiella pneumoniae	Different Species
CPE	EG	10	EW	5	indirect	-678	hospital	234098wB9_CPE0002641_assembly_filtered.fasta	Enterobacter hormaechei	234099wF4_CPE0002704_assembly_filtered.fasta	Klebsiella pneumoniae	Different Species
CPE	EG	10	EW	6	indirect	-307	building	234098wB9_CPE0002641_assembly_filtered.fasta	Enterobacter hormaechei	234099wF4_CPE0002704_assembly_filtered.fasta	Klebsiella pneumoniae	Different Species
CPE	EG	10	EW	7	indirect	-18	building	234098wB9_CPE0002641_assembly_filtered.fasta	Enterobacter hormaechei	234099wF4_CPE0002704_assembly_filtered.fasta	Klebsiella pneumoniae	Different Species
CPE	EG	10	EW	8	indirect	-19	hospital	234098wB9_CPE0002641_assembly_filtered.fasta	Enterobacter hormaechei	234099wF4_CPE0002704_assembly_filtered.fasta	Klebsiella pneumoniae	Different Species
CPE	EG	10	EW	9	indirect	-43	hospital	234098wB9_CPE0002641_assembly_filtered.fasta	Enterobacter hormaechei	234099wF4_CPE0002704_assembly_filtered.fasta	Klebsiella pneumoniae	Different Species
CPE	EG	10	EW	10	indirect	-55	building	234098wB9_CPE0002641_assembly_filtered.fasta	Enterobacter hormaechei	234099wF4_CPE0002704_assembly_filtered.fasta	Klebsiella pneumoniae	Different Species
CPE	EG	10	EW	11	indirect	-56	hospital	234098wB9_CPE0002641_assembly_filtered.fasta	Enterobacter hormaechei	234099wF4_CPE0002704_assembly_filtered.fasta	Klebsiella pneumoniae	Different Species
CPE	EG	10	EW	12	indirect	-260	hospital	234098wB9_CPE0002641_assembly_filtered.fasta	Enterobacter hormaechei	234099wF4_CPE0002704_assembly_filtered.fasta	Klebsiella pneumoniae	Different Species
CPE	EG	10	EW	13	indirect	-280	hospital	234098wB9_CPE0002641_assembly_filtered.fasta	Enterobacter hormaechei	234099wF4_CPE0002704_assembly_filtered.fasta	Klebsiella pneumoniae	Different Species
CPE	EG	10	EW	14	indirect	-283	hospital	234098wB9_CPE0002641_assembly_filtered.fasta	Enterobacter hormaechei	234099wF4_CPE0002704_assembly_filtered.fasta	Klebsiella pneumoniae	Different Species
CPE	EG	10	EW	15	indirect	-311	hospital	234098wB9_CPE0002641_assembly_filtered.fasta	Enterobacter hormaechei	234099wF4_CPE0002704_assembly_filtered.fasta	Klebsiella pneumoniae	Different Species
CPE	EG	10	EW	16	indirect	-318	hospital	234098wB9_CPE0002641_assembly_filtered.fasta	Enterobacter hormaechei	234099wF4_CPE0002704_assembly_filtered.fasta	Klebsiella pneumoniae	Different Species
CPE	EG	10	EX	1	indirect	-129	building	234098wB9_CPE0002641_assembly_filtered.fasta	Enterobacter hormaechei	234099wC3_CPE0002690_assembly_filtered.fasta	Enterobacter hormaechei	Same Species	122530	0.999833	0.905584
CPE	EG	10	EX	2	indirect	-87	building	234098wB9_CPE0002641_assembly_filtered.fasta	Enterobacter hormaechei	234099wC3_CPE0002690_assembly_filtered.fasta	Enterobacter hormaechei	Same Species	122530	0.999833	0.905584
CPE	EG	10	EX	3	indirect	-73	building	234098wB9_CPE0002641_assembly_filtered.fasta	Enterobacter hormaechei	234099wC3_CPE0002690_assembly_filtered.fasta	Enterobacter hormaechei	Same Species	122530	0.999833	0.905584
CPE	EG	10	EX	4	indirect	-17	building	234098wB9_CPE0002641_assembly_filtered.fasta	Enterobacter hormaechei	234099wC3_CPE0002690_assembly_filtered.fasta	Enterobacter hormaechei	Same Species	122530	0.999833	0.905584
CPE	EG	10	EX	5	indirect	-12	building	234098wB9_CPE0002641_assembly_filtered.fasta	Enterobacter hormaechei	234099wC3_CPE0002690_assembly_filtered.fasta	Enterobacter hormaechei	Same Species	122530	0.999833	0.905584
CPE	EG	10	EX	6	indirect	-6	building	234098wB9_CPE0002641_assembly_filtered.fasta	Enterobacter hormaechei	234099wC3_CPE0002690_assembly_filtered.fasta	Enterobacter hormaechei	Same Species	122530	0.999833	0.905584
CPE	EG	10	EX	7	direct	1	building	234098wB9_CPE0002641_assembly_filtered.fasta	Enterobacter hormaechei	234099wC3_CPE0002690_assembly_filtered.fasta	Enterobacter hormaechei	Same Species	122530	0.999833	0.905584
CPE	EG	10	EX	8	indirect	-6	building	234098wB9_CPE0002641_assembly_filtered.fasta	Enterobacter hormaechei	234099wC3_CPE0002690_assembly_filtered.fasta	Enterobacter hormaechei	Same Species	122530	0.999833	0.905584
CPE	EG	10	EX	9	indirect	-92	building	234098wB9_CPE0002641_assembly_filtered.fasta	Enterobacter hormaechei	234099wC3_CPE0002690_assembly_filtered.fasta	Enterobacter hormaechei	Same Species	122530	0.999833	0.905584
CPE	EG	10	EX	10	indirect	-107	building	234098wB9_CPE0002641_assembly_filtered.fasta	Enterobacter hormaechei	234099wC3_CPE0002690_assembly_filtered.fasta	Enterobacter hormaechei	Same Species	122530	0.999833	0.905584
CPE	EG	10	EX	11	indirect	-134	building	234098wB9_CPE0002641_assembly_filtered.fasta	Enterobacter hormaechei	234099wC3_CPE0002690_assembly_filtered.fasta	Enterobacter hormaechei	Same Species	122530	0.999833	0.905584
CPE	EG	10	EX	12	indirect	-142	building	234098wB9_CPE0002641_assembly_filtered.fasta	Enterobacter hormaechei	234099wC3_CPE0002690_assembly_filtered.fasta	Enterobacter hormaechei	Same Species	122530	0.999833	0.905584
CPE	EG	10	EX	13	indirect	-158	building	234098wB9_CPE0002641_assembly_filtered.fasta	Enterobacter hormaechei	234099wC3_CPE0002690_assembly_filtered.fasta	Enterobacter hormaechei	Same Species	122530	0.999833	0.905584
CPE	EG	10	EX	14	indirect	-162	building	234098wB9_CPE0002641_assembly_filtered.fasta	Enterobacter hormaechei	234099wC3_CPE0002690_assembly_filtered.fasta	Enterobacter hormaechei	Same Species	122530	0.999833	0.905584
CPE	EG	10	EY	7	indirect	-57	building	234098wB9_CPE0002641_assembly_filtered.fasta	Enterobacter hormaechei	234098wG4_CPE0002599_assembly_filtered.fasta	Citrobacter freundii	Different Species
CPE	EG	10	EY	8	indirect	-53	hospital	234098wB9_CPE0002641_assembly_filtered.fasta	Enterobacter hormaechei	234098wG4_CPE0002599_assembly_filtered.fasta	Citrobacter freundii	Different Species
CPE	EG	10	EY	9	direct	1	building	234098wB9_CPE0002641_assembly_filtered.fasta	Enterobacter hormaechei	234098wG4_CPE0002599_assembly_filtered.fasta	Citrobacter freundii	Different Species
CPE	EG	10	EY	10	indirect	-4	building	234098wB9_CPE0002641_assembly_filtered.fasta	Enterobacter hormaechei	234098wG4_CPE0002599_assembly_filtered.fasta	Citrobacter freundii	Different Species
CPE	EG	10	EY	11	indirect	-5	hospital	234098wB9_CPE0002641_assembly_filtered.fasta	Enterobacter hormaechei	234098wG4_CPE0002599_assembly_filtered.fasta	Citrobacter freundii	Different Species
CPE	EG	10	EY	12	indirect	-6	building	234098wB9_CPE0002641_assembly_filtered.fasta	Enterobacter hormaechei	234098wG4_CPE0002599_assembly_filtered.fasta	Citrobacter freundii	Different Species
CPE	EG	10	EY	13	indirect	-8	building	234098wB9_CPE0002641_assembly_filtered.fasta	Enterobacter hormaechei	234098wG4_CPE0002599_assembly_filtered.fasta	Citrobacter freundii	Different Species
CPE	EG	10	EZ	2	indirect	-570	building	234098wB9_CPE0002641_assembly_filtered.fasta	Enterobacter hormaechei	234098wD1_CPE0002572_assembly_filtered.fasta	Klebsiella pneumoniae	Different Species
CPE	EG	10	FA	1	indirect	-15	building	234098wB9_CPE0002641_assembly_filtered.fasta	Enterobacter hormaechei	234099wE1_CPE0002673_assembly_filtered.fasta	Klebsiella pneumoniae	Different Species
CPE	EG	10	FA	2	indirect	-44	hospital	234098wB9_CPE0002641_assembly_filtered.fasta	Enterobacter hormaechei	234099wE1_CPE0002673_assembly_filtered.fasta	Klebsiella pneumoniae	Different Species
CPE	EG	10	FB	1	indirect	-14	building	234098wB9_CPE0002641_assembly_filtered.fasta	Enterobacter hormaechei	234099wD2_CPE0002680_assembly_filtered.fasta	Klebsiella pneumoniae	Different Species
CPE	EG	10	FG	2	indirect	-2	building	234098wB9_CPE0002641_assembly_filtered.fasta	Enterobacter hormaechei	234098wC4_CPE0002595_assembly_filtered.fasta	Escherichia coli	Different Species
CPE	EG	10	FG	3	indirect	-45	building	234098wB9_CPE0002641_assembly_filtered.fasta	Enterobacter hormaechei	234098wC4_CPE0002595_assembly_filtered.fasta	Escherichia coli	Different Species
CPE	EG	10	FI	1	indirect	-381	building	234098wB9_CPE0002641_assembly_filtered.fasta	Enterobacter hormaechei	234099wD3_CPE0002691_assembly_filtered.fasta	Klebsiella pneumoniae	Different Species
CPE	EG	10	FI	2	indirect	-373	building	234098wB9_CPE0002641_assembly_filtered.fasta	Enterobacter hormaechei	234099wD3_CPE0002691_assembly_filtered.fasta	Klebsiella pneumoniae	Different Species
CPE	EG	10	FI	3	indirect	-363	building	234098wB9_CPE0002641_assembly_filtered.fasta	Enterobacter hormaechei	234099wD3_CPE0002691_assembly_filtered.fasta	Klebsiella pneumoniae	Different Species
CPE	EG	10	FI	4	indirect	-350	hospital	234098wB9_CPE0002641_assembly_filtered.fasta	Enterobacter hormaechei	234099wD3_CPE0002691_assembly_filtered.fasta	Klebsiella pneumoniae	Different Species
CPE	EG	10	FI	5	indirect	-347	hospital	234098wB9_CPE0002641_assembly_filtered.fasta	Enterobacter hormaechei	234099wD3_CPE0002691_assembly_filtered.fasta	Klebsiella pneumoniae	Different Species
CPE	EG	10	FI	6	indirect	-186	building	234098wB9_CPE0002641_assembly_filtered.fasta	Enterobacter hormaechei	234099wD3_CPE0002691_assembly_filtered.fasta	Klebsiella pneumoniae	Different Species
CPE	EG	10	FI	7	indirect	-56	building	234098wB9_CPE0002641_assembly_filtered.fasta	Enterobacter hormaechei	234099wD3_CPE0002691_assembly_filtered.fasta	Klebsiella pneumoniae	Different Species
CPE	EG	13	EI	1	indirect	-414	building	234098wB9_CPE0002641_assembly_filtered.fasta	Enterobacter hormaechei	234099wB3_CPE0002688_assembly_filtered.fasta	Escherichia coli	Different Species
CPE	EG	13	EI	6	indirect	-20	building	234098wB9_CPE0002641_assembly_filtered.fasta	Enterobacter hormaechei	234099wB3_CPE0002688_assembly_filtered.fasta	Escherichia coli	Different Species
CPE	EG	13	EI	7	indirect	-24	ward	234098wB9_CPE0002641_assembly_filtered.fasta	Enterobacter hormaechei	234099wB3_CPE0002688_assembly_filtered.fasta	Escherichia coli	Different Species
CPE	EG	13	EI	8	indirect	-46	building	234098wB9_CPE0002641_assembly_filtered.fasta	Enterobacter hormaechei	234099wB3_CPE0002688_assembly_filtered.fasta	Escherichia coli	Different Species
CPE	EG	13	EI	9	indirect	-66	building	234098wB9_CPE0002641_assembly_filtered.fasta	Enterobacter hormaechei	234099wB3_CPE0002688_assembly_filtered.fasta	Escherichia coli	Different Species
CPE	EG	13	EI	10	indirect	-67	building	234098wB9_CPE0002641_assembly_filtered.fasta	Enterobacter hormaechei	234099wB3_CPE0002688_assembly_filtered.fasta	Escherichia coli	Different Species
CPE	EG	13	EI	11	indirect	-74	building	234098wB9_CPE0002641_assembly_filtered.fasta	Enterobacter hormaechei	234099wB3_CPE0002688_assembly_filtered.fasta	Escherichia coli	Different Species
CPE	EG	13	EI	12	indirect	-81	ward	234098wB9_CPE0002641_assembly_filtered.fasta	Enterobacter hormaechei	234099wB3_CPE0002688_assembly_filtered.fasta	Escherichia coli	Different Species
CPE	EG	13	EI	13	indirect	-87	building	234098wB9_CPE0002641_assembly_filtered.fasta	Enterobacter hormaechei	234099wB3_CPE0002688_assembly_filtered.fasta	Escherichia coli	Different Species
CPE	EG	13	EI	14	indirect	-91	building	234098wB9_CPE0002641_assembly_filtered.fasta	Enterobacter hormaechei	234099wB3_CPE0002688_assembly_filtered.fasta	Escherichia coli	Different Species
CPE	EG	13	EI	15	indirect	-104	building	234098wB9_CPE0002641_assembly_filtered.fasta	Enterobacter hormaechei	234099wB3_CPE0002688_assembly_filtered.fasta	Escherichia coli	Different Species
CPE	EG	13	EI	16	indirect	-105	building	234098wB9_CPE0002641_assembly_filtered.fasta	Enterobacter hormaechei	234099wB3_CPE0002688_assembly_filtered.fasta	Escherichia coli	Different Species
CPE	EG	13	EI	17	indirect	-155	building	234098wB9_CPE0002641_assembly_filtered.fasta	Enterobacter hormaechei	234099wB3_CPE0002688_assembly_filtered.fasta	Escherichia coli	Different Species
CPE	EG	13	EI	18	indirect	-156	building	234098wB9_CPE0002641_assembly_filtered.fasta	Enterobacter hormaechei	234099wB3_CPE0002688_assembly_filtered.fasta	Escherichia coli	Different Species
CPE	EG	13	EL	1	indirect	-535	building	234098wB9_CPE0002641_assembly_filtered.fasta	Enterobacter hormaechei	234098wF7_CPE0002628_assembly_filtered.fasta	Klebsiella pneumoniae	Different Species
CPE	EG	13	EL	1	indirect	-535	building	234098wB9_CPE0002641_assembly_filtered.fasta	Enterobacter hormaechei	234098wC8_CPE0002633_assembly_filtered.fasta	Klebsiella pneumoniae	Different Species
CPE	EG	13	EL	2	indirect	-528	building	234098wB9_CPE0002641_assembly_filtered.fasta	Enterobacter hormaechei	234098wF7_CPE0002628_assembly_filtered.fasta	Klebsiella pneumoniae	Different Species
CPE	EG	13	EL	2	indirect	-528	building	234098wB9_CPE0002641_assembly_filtered.fasta	Enterobacter hormaechei	234098wC8_CPE0002633_assembly_filtered.fasta	Klebsiella pneumoniae	Different Species
CPE	EG	13	EL	5	indirect	-175	building	234098wB9_CPE0002641_assembly_filtered.fasta	Enterobacter hormaechei	234098wF7_CPE0002628_assembly_filtered.fasta	Klebsiella pneumoniae	Different Species
CPE	EG	13	EL	5	indirect	-175	building	234098wB9_CPE0002641_assembly_filtered.fasta	Enterobacter hormaechei	234098wC8_CPE0002633_assembly_filtered.fasta	Klebsiella pneumoniae	Different Species
CPE	EG	13	EL	23	indirect	-179	building	234098wB9_CPE0002641_assembly_filtered.fasta	Enterobacter hormaechei	234098wF7_CPE0002628_assembly_filtered.fasta	Klebsiella pneumoniae	Different Species
CPE	EG	13	EL	23	indirect	-179	building	234098wB9_CPE0002641_assembly_filtered.fasta	Enterobacter hormaechei	234098wC8_CPE0002633_assembly_filtered.fasta	Klebsiella pneumoniae	Different Species
CPE	EG	13	EL	24	indirect	-180	hospital	234098wB9_CPE0002641_assembly_filtered.fasta	Enterobacter hormaechei	234098wF7_CPE0002628_assembly_filtered.fasta	Klebsiella pneumoniae	Different Species
CPE	EG	13	EL	24	indirect	-180	hospital	234098wB9_CPE0002641_assembly_filtered.fasta	Enterobacter hormaechei	234098wC8_CPE0002633_assembly_filtered.fasta	Klebsiella pneumoniae	Different Species
CPE	EG	13	EL	26	indirect	-182	hospital	234098wB9_CPE0002641_assembly_filtered.fasta	Enterobacter hormaechei	234098wF7_CPE0002628_assembly_filtered.fasta	Klebsiella pneumoniae	Different Species
CPE	EG	13	EL	26	indirect	-182	hospital	234098wB9_CPE0002641_assembly_filtered.fasta	Enterobacter hormaechei	234098wC8_CPE0002633_assembly_filtered.fasta	Klebsiella pneumoniae	Different Species
CPE	EG	13	EM	1	indirect	-38	building	234098wB9_CPE0002641_assembly_filtered.fasta	Enterobacter hormaechei	234098wC5_CPE0002606_assembly_filtered.fasta	Klebsiella pneumoniae	Different Species
CPE	EG	13	ER	2	indirect	-8	building	234098wB9_CPE0002641_assembly_filtered.fasta	Enterobacter hormaechei	234098wC9_CPE0002642_assembly_filtered.fasta	Enterobacter cloacae	Different Species				Enterobacter_hormaechei_234098wB9_CPE0002641_assembly_plasmid_AA739	Enterobacter_cloacae_234098wC9_CPE0002642_assembly_plasmid_AA739	2
CPE	EG	13	ER	2	indirect	-8	building	234098wB9_CPE0002641_assembly_filtered.fasta	Enterobacter hormaechei	234098wD9_CPE0002643_assembly_filtered.fasta	Enterobacter hormaechei	Same Species	23391	0.999875	0.79382
CPE	EG	13	ER	3	indirect	-4	building	234098wB9_CPE0002641_assembly_filtered.fasta	Enterobacter hormaechei	234098wC9_CPE0002642_assembly_filtered.fasta	Enterobacter cloacae	Different Species				Enterobacter_hormaechei_234098wB9_CPE0002641_assembly_plasmid_AA739	Enterobacter_cloacae_234098wC9_CPE0002642_assembly_plasmid_AA739	2
CPE	EG	13	ER	3	indirect	-4	building	234098wB9_CPE0002641_assembly_filtered.fasta	Enterobacter hormaechei	234098wD9_CPE0002643_assembly_filtered.fasta	Enterobacter hormaechei	Same Species	23391	0.999875	0.79382
CPE	EG	13	ER	4	indirect	-212	building	234098wB9_CPE0002641_assembly_filtered.fasta	Enterobacter hormaechei	234098wC9_CPE0002642_assembly_filtered.fasta	Enterobacter cloacae	Different Species				Enterobacter_hormaechei_234098wB9_CPE0002641_assembly_plasmid_AA739	Enterobacter_cloacae_234098wC9_CPE0002642_assembly_plasmid_AA739	2
CPE	EG	13	ER	4	indirect	-212	building	234098wB9_CPE0002641_assembly_filtered.fasta	Enterobacter hormaechei	234098wD9_CPE0002643_assembly_filtered.fasta	Enterobacter hormaechei	Same Species	23391	0.999875	0.79382
CPE	EG	13	EU	4	indirect	0	building	234098wB9_CPE0002641_assembly_filtered.fasta	Enterobacter hormaechei	234098wH10_CPE0002655_assembly_filtered.fasta	Escherichia coli	Different Species
CPE	EG	13	EW	1	indirect	-723	building	234098wB9_CPE0002641_assembly_filtered.fasta	Enterobacter hormaechei	234099wF4_CPE0002704_assembly_filtered.fasta	Klebsiella pneumoniae	Different Species
CPE	EG	13	EW	2	indirect	-722	hospital	234098wB9_CPE0002641_assembly_filtered.fasta	Enterobacter hormaechei	234099wF4_CPE0002704_assembly_filtered.fasta	Klebsiella pneumoniae	Different Species
CPE	EG	13	EW	3	indirect	-718	building	234098wB9_CPE0002641_assembly_filtered.fasta	Enterobacter hormaechei	234099wF4_CPE0002704_assembly_filtered.fasta	Klebsiella pneumoniae	Different Species
CPE	EG	13	EW	4	indirect	-716	building	234098wB9_CPE0002641_assembly_filtered.fasta	Enterobacter hormaechei	234099wF4_CPE0002704_assembly_filtered.fasta	Klebsiella pneumoniae	Different Species
CPE	EG	13	EW	5	indirect	-710	hospital	234098wB9_CPE0002641_assembly_filtered.fasta	Enterobacter hormaechei	234099wF4_CPE0002704_assembly_filtered.fasta	Klebsiella pneumoniae	Different Species
CPE	EG	13	EW	6	indirect	-339	building	234098wB9_CPE0002641_assembly_filtered.fasta	Enterobacter hormaechei	234099wF4_CPE0002704_assembly_filtered.fasta	Klebsiella pneumoniae	Different Species
CPE	EG	13	EW	7	indirect	-12	building	234098wB9_CPE0002641_assembly_filtered.fasta	Enterobacter hormaechei	234099wF4_CPE0002704_assembly_filtered.fasta	Klebsiella pneumoniae	Different Species
CPE	EG	13	EW	8	direct	3	hospital	234098wB9_CPE0002641_assembly_filtered.fasta	Enterobacter hormaechei	234099wF4_CPE0002704_assembly_filtered.fasta	Klebsiella pneumoniae	Different Species
CPE	EG	13	EW	9	indirect	-9	hospital	234098wB9_CPE0002641_assembly_filtered.fasta	Enterobacter hormaechei	234099wF4_CPE0002704_assembly_filtered.fasta	Klebsiella pneumoniae	Different Species
CPE	EG	13	EW	10	indirect	-21	building	234098wB9_CPE0002641_assembly_filtered.fasta	Enterobacter hormaechei	234099wF4_CPE0002704_assembly_filtered.fasta	Klebsiella pneumoniae	Different Species
CPE	EG	13	EW	11	indirect	-22	hospital	234098wB9_CPE0002641_assembly_filtered.fasta	Enterobacter hormaechei	234099wF4_CPE0002704_assembly_filtered.fasta	Klebsiella pneumoniae	Different Species
CPE	EG	13	EW	12	indirect	-226	hospital	234098wB9_CPE0002641_assembly_filtered.fasta	Enterobacter hormaechei	234099wF4_CPE0002704_assembly_filtered.fasta	Klebsiella pneumoniae	Different Species
CPE	EG	13	EW	13	indirect	-246	hospital	234098wB9_CPE0002641_assembly_filtered.fasta	Enterobacter hormaechei	234099wF4_CPE0002704_assembly_filtered.fasta	Klebsiella pneumoniae	Different Species
CPE	EG	13	EW	14	indirect	-249	hospital	234098wB9_CPE0002641_assembly_filtered.fasta	Enterobacter hormaechei	234099wF4_CPE0002704_assembly_filtered.fasta	Klebsiella pneumoniae	Different Species
CPE	EG	13	EW	15	indirect	-277	hospital	234098wB9_CPE0002641_assembly_filtered.fasta	Enterobacter hormaechei	234099wF4_CPE0002704_assembly_filtered.fasta	Klebsiella pneumoniae	Different Species
CPE	EG	13	EW	16	indirect	-284	hospital	234098wB9_CPE0002641_assembly_filtered.fasta	Enterobacter hormaechei	234099wF4_CPE0002704_assembly_filtered.fasta	Klebsiella pneumoniae	Different Species
CPE	EG	13	EX	1	indirect	-161	building	234098wB9_CPE0002641_assembly_filtered.fasta	Enterobacter hormaechei	234099wC3_CPE0002690_assembly_filtered.fasta	Enterobacter hormaechei	Same Species	122530	0.999833	0.905584
CPE	EG	13	EX	2	indirect	-119	building	234098wB9_CPE0002641_assembly_filtered.fasta	Enterobacter hormaechei	234099wC3_CPE0002690_assembly_filtered.fasta	Enterobacter hormaechei	Same Species	122530	0.999833	0.905584
CPE	EG	13	EX	3	indirect	-105	building	234098wB9_CPE0002641_assembly_filtered.fasta	Enterobacter hormaechei	234099wC3_CPE0002690_assembly_filtered.fasta	Enterobacter hormaechei	Same Species	122530	0.999833	0.905584
CPE	EG	13	EX	4	indirect	-49	building	234098wB9_CPE0002641_assembly_filtered.fasta	Enterobacter hormaechei	234099wC3_CPE0002690_assembly_filtered.fasta	Enterobacter hormaechei	Same Species	122530	0.999833	0.905584
CPE	EG	13	EX	5	indirect	-44	building	234098wB9_CPE0002641_assembly_filtered.fasta	Enterobacter hormaechei	234099wC3_CPE0002690_assembly_filtered.fasta	Enterobacter hormaechei	Same Species	122530	0.999833	0.905584
CPE	EG	13	EX	6	indirect	-38	building	234098wB9_CPE0002641_assembly_filtered.fasta	Enterobacter hormaechei	234099wC3_CPE0002690_assembly_filtered.fasta	Enterobacter hormaechei	Same Species	122530	0.999833	0.905584
CPE	EG	13	EX	7	indirect	-28	building	234098wB9_CPE0002641_assembly_filtered.fasta	Enterobacter hormaechei	234099wC3_CPE0002690_assembly_filtered.fasta	Enterobacter hormaechei	Same Species	122530	0.999833	0.905584
CPE	EG	13	EX	8	direct	3	building	234098wB9_CPE0002641_assembly_filtered.fasta	Enterobacter hormaechei	234099wC3_CPE0002690_assembly_filtered.fasta	Enterobacter hormaechei	Same Species	122530	0.999833	0.905584
CPE	EG	13	EX	9	indirect	-58	building	234098wB9_CPE0002641_assembly_filtered.fasta	Enterobacter hormaechei	234099wC3_CPE0002690_assembly_filtered.fasta	Enterobacter hormaechei	Same Species	122530	0.999833	0.905584
CPE	EG	13	EX	10	indirect	-73	building	234098wB9_CPE0002641_assembly_filtered.fasta	Enterobacter hormaechei	234099wC3_CPE0002690_assembly_filtered.fasta	Enterobacter hormaechei	Same Species	122530	0.999833	0.905584
CPE	EG	13	EX	11	indirect	-100	building	234098wB9_CPE0002641_assembly_filtered.fasta	Enterobacter hormaechei	234099wC3_CPE0002690_assembly_filtered.fasta	Enterobacter hormaechei	Same Species	122530	0.999833	0.905584
CPE	EG	13	EX	12	indirect	-108	building	234098wB9_CPE0002641_assembly_filtered.fasta	Enterobacter hormaechei	234099wC3_CPE0002690_assembly_filtered.fasta	Enterobacter hormaechei	Same Species	122530	0.999833	0.905584
CPE	EG	13	EX	13	indirect	-124	building	234098wB9_CPE0002641_assembly_filtered.fasta	Enterobacter hormaechei	234099wC3_CPE0002690_assembly_filtered.fasta	Enterobacter hormaechei	Same Species	122530	0.999833	0.905584
CPE	EG	13	EX	14	indirect	-128	building	234098wB9_CPE0002641_assembly_filtered.fasta	Enterobacter hormaechei	234099wC3_CPE0002690_assembly_filtered.fasta	Enterobacter hormaechei	Same Species	122530	0.999833	0.905584
CPE	EG	13	EY	7	indirect	-89	building	234098wB9_CPE0002641_assembly_filtered.fasta	Enterobacter hormaechei	234098wG4_CPE0002599_assembly_filtered.fasta	Citrobacter freundii	Different Species
CPE	EG	13	EY	8	indirect	-85	hospital	234098wB9_CPE0002641_assembly_filtered.fasta	Enterobacter hormaechei	234098wG4_CPE0002599_assembly_filtered.fasta	Citrobacter freundii	Different Species
CPE	EG	13	EY	9	indirect	-29	building	234098wB9_CPE0002641_assembly_filtered.fasta	Enterobacter hormaechei	234098wG4_CPE0002599_assembly_filtered.fasta	Citrobacter freundii	Different Species
CPE	EG	13	EY	10	indirect	-26	building	234098wB9_CPE0002641_assembly_filtered.fasta	Enterobacter hormaechei	234098wG4_CPE0002599_assembly_filtered.fasta	Citrobacter freundii	Different Species
CPE	EG	13	EY	11	indirect	-25	hospital	234098wB9_CPE0002641_assembly_filtered.fasta	Enterobacter hormaechei	234098wG4_CPE0002599_assembly_filtered.fasta	Citrobacter freundii	Different Species
CPE	EG	13	EY	12	indirect	-23	building	234098wB9_CPE0002641_assembly_filtered.fasta	Enterobacter hormaechei	234098wG4_CPE0002599_assembly_filtered.fasta	Citrobacter freundii	Different Species
CPE	EG	13	EY	13	indirect	-13	ward	234098wB9_CPE0002641_assembly_filtered.fasta	Enterobacter hormaechei	234098wG4_CPE0002599_assembly_filtered.fasta	Citrobacter freundii	Different Species
CPE	EG	13	EZ	2	indirect	-602	building	234098wB9_CPE0002641_assembly_filtered.fasta	Enterobacter hormaechei	234098wD1_CPE0002572_assembly_filtered.fasta	Klebsiella pneumoniae	Different Species
CPE	EG	13	FA	1	direct	3	building	234098wB9_CPE0002641_assembly_filtered.fasta	Enterobacter hormaechei	234099wE1_CPE0002673_assembly_filtered.fasta	Klebsiella pneumoniae	Different Species
CPE	EG	13	FA	2	indirect	-10	hospital	234098wB9_CPE0002641_assembly_filtered.fasta	Enterobacter hormaechei	234099wE1_CPE0002673_assembly_filtered.fasta	Klebsiella pneumoniae	Different Species
CPE	EG	13	FB	1	indirect	-7	building	234098wB9_CPE0002641_assembly_filtered.fasta	Enterobacter hormaechei	234099wD2_CPE0002680_assembly_filtered.fasta	Klebsiella pneumoniae	Different Species
CPE	EG	13	FG	2	indirect	-27	building	234098wB9_CPE0002641_assembly_filtered.fasta	Enterobacter hormaechei	234098wC4_CPE0002595_assembly_filtered.fasta	Escherichia coli	Different Species
CPE	EG	13	FG	3	indirect	-11	building	234098wB9_CPE0002641_assembly_filtered.fasta	Enterobacter hormaechei	234098wC4_CPE0002595_assembly_filtered.fasta	Escherichia coli	Different Species
CPE	EG	13	FI	1	indirect	-413	ward	234098wB9_CPE0002641_assembly_filtered.fasta	Enterobacter hormaechei	234099wD3_CPE0002691_assembly_filtered.fasta	Klebsiella pneumoniae	Different Species
CPE	EG	13	FI	2	indirect	-405	building	234098wB9_CPE0002641_assembly_filtered.fasta	Enterobacter hormaechei	234099wD3_CPE0002691_assembly_filtered.fasta	Klebsiella pneumoniae	Different Species
CPE	EG	13	FI	3	indirect	-395	building	234098wB9_CPE0002641_assembly_filtered.fasta	Enterobacter hormaechei	234099wD3_CPE0002691_assembly_filtered.fasta	Klebsiella pneumoniae	Different Species
CPE	EG	13	FI	4	indirect	-382	hospital	234098wB9_CPE0002641_assembly_filtered.fasta	Enterobacter hormaechei	234099wD3_CPE0002691_assembly_filtered.fasta	Klebsiella pneumoniae	Different Species
CPE	EG	13	FI	5	indirect	-379	hospital	234098wB9_CPE0002641_assembly_filtered.fasta	Enterobacter hormaechei	234099wD3_CPE0002691_assembly_filtered.fasta	Klebsiella pneumoniae	Different Species
CPE	EG	13	FI	6	indirect	-218	building	234098wB9_CPE0002641_assembly_filtered.fasta	Enterobacter hormaechei	234099wD3_CPE0002691_assembly_filtered.fasta	Klebsiella pneumoniae	Different Species
CPE	EG	13	FI	7	indirect	-22	building	234098wB9_CPE0002641_assembly_filtered.fasta	Enterobacter hormaechei	234099wD3_CPE0002691_assembly_filtered.fasta	Klebsiella pneumoniae	Different Species
CPE	EI	1	EL	1	indirect	-119	building	234099wB3_CPE0002688_assembly_filtered.fasta	Escherichia coli	234098wF7_CPE0002628_assembly_filtered.fasta	Klebsiella pneumoniae	Different Species
CPE	EI	1	EL	1	indirect	-119	building	234099wB3_CPE0002688_assembly_filtered.fasta	Escherichia coli	234098wC8_CPE0002633_assembly_filtered.fasta	Klebsiella pneumoniae	Different Species
CPE	EI	1	EL	2	indirect	-112	building	234099wB3_CPE0002688_assembly_filtered.fasta	Escherichia coli	234098wF7_CPE0002628_assembly_filtered.fasta	Klebsiella pneumoniae	Different Species
CPE	EI	1	EL	2	indirect	-112	building	234099wB3_CPE0002688_assembly_filtered.fasta	Escherichia coli	234098wC8_CPE0002633_assembly_filtered.fasta	Klebsiella pneumoniae	Different Species
CPE	EI	1	EL	5	indirect	-237	building	234099wB3_CPE0002688_assembly_filtered.fasta	Escherichia coli	234098wF7_CPE0002628_assembly_filtered.fasta	Klebsiella pneumoniae	Different Species
CPE	EI	1	EL	5	indirect	-237	building	234099wB3_CPE0002688_assembly_filtered.fasta	Escherichia coli	234098wC8_CPE0002633_assembly_filtered.fasta	Klebsiella pneumoniae	Different Species
CPE	EI	1	EL	23	indirect	-596	building	234099wB3_CPE0002688_assembly_filtered.fasta	Escherichia coli	234098wF7_CPE0002628_assembly_filtered.fasta	Klebsiella pneumoniae	Different Species
CPE	EI	1	EL	23	indirect	-596	building	234099wB3_CPE0002688_assembly_filtered.fasta	Escherichia coli	234098wC8_CPE0002633_assembly_filtered.fasta	Klebsiella pneumoniae	Different Species
CPE	EI	1	EL	24	indirect	-597	hospital	234099wB3_CPE0002688_assembly_filtered.fasta	Escherichia coli	234098wF7_CPE0002628_assembly_filtered.fasta	Klebsiella pneumoniae	Different Species
CPE	EI	1	EL	24	indirect	-597	hospital	234099wB3_CPE0002688_assembly_filtered.fasta	Escherichia coli	234098wC8_CPE0002633_assembly_filtered.fasta	Klebsiella pneumoniae	Different Species
CPE	EI	1	EL	26	indirect	-599	hospital	234099wB3_CPE0002688_assembly_filtered.fasta	Escherichia coli	234098wF7_CPE0002628_assembly_filtered.fasta	Klebsiella pneumoniae	Different Species
CPE	EI	1	EL	26	indirect	-599	hospital	234099wB3_CPE0002688_assembly_filtered.fasta	Escherichia coli	234098wC8_CPE0002633_assembly_filtered.fasta	Klebsiella pneumoniae	Different Species
CPE	EI	1	EM	1	indirect	-375	building	234099wB3_CPE0002688_assembly_filtered.fasta	Escherichia coli	234098wC5_CPE0002606_assembly_filtered.fasta	Klebsiella pneumoniae	Different Species
CPE	EI	1	ER	2	indirect	-399	building	234099wB3_CPE0002688_assembly_filtered.fasta	Escherichia coli	234098wC9_CPE0002642_assembly_filtered.fasta	Enterobacter cloacae	Different Species
CPE	EI	1	ER	2	indirect	-399	building	234099wB3_CPE0002688_assembly_filtered.fasta	Escherichia coli	234098wD9_CPE0002643_assembly_filtered.fasta	Enterobacter hormaechei	Different Species
CPE	EI	1	ER	3	indirect	-406	building	234099wB3_CPE0002688_assembly_filtered.fasta	Escherichia coli	234098wC9_CPE0002642_assembly_filtered.fasta	Enterobacter cloacae	Different Species
CPE	EI	1	ER	3	indirect	-406	building	234099wB3_CPE0002688_assembly_filtered.fasta	Escherichia coli	234098wD9_CPE0002643_assembly_filtered.fasta	Enterobacter hormaechei	Different Species
CPE	EI	1	ER	4	indirect	-629	building	234099wB3_CPE0002688_assembly_filtered.fasta	Escherichia coli	234098wC9_CPE0002642_assembly_filtered.fasta	Enterobacter cloacae	Different Species
CPE	EI	1	ER	4	indirect	-629	building	234099wB3_CPE0002688_assembly_filtered.fasta	Escherichia coli	234098wD9_CPE0002643_assembly_filtered.fasta	Enterobacter hormaechei	Different Species
CPE	EI	1	EU	4	indirect	-413	ward	234099wB3_CPE0002688_assembly_filtered.fasta	Escherichia coli	234098wH10_CPE0002655_assembly_filtered.fasta	Escherichia coli	Same Species	60598	0.999822	0.691558
CPE	EI	1	EW	1	indirect	-307	building	234099wB3_CPE0002688_assembly_filtered.fasta	Escherichia coli	234099wF4_CPE0002704_assembly_filtered.fasta	Klebsiella pneumoniae	Different Species
CPE	EI	1	EW	2	indirect	-306	hospital	234099wB3_CPE0002688_assembly_filtered.fasta	Escherichia coli	234099wF4_CPE0002704_assembly_filtered.fasta	Klebsiella pneumoniae	Different Species
CPE	EI	1	EW	3	indirect	-302	building	234099wB3_CPE0002688_assembly_filtered.fasta	Escherichia coli	234099wF4_CPE0002704_assembly_filtered.fasta	Klebsiella pneumoniae	Different Species
CPE	EI	1	EW	4	indirect	-300	building	234099wB3_CPE0002688_assembly_filtered.fasta	Escherichia coli	234099wF4_CPE0002704_assembly_filtered.fasta	Klebsiella pneumoniae	Different Species
CPE	EI	1	EW	5	indirect	-294	hospital	234099wB3_CPE0002688_assembly_filtered.fasta	Escherichia coli	234099wF4_CPE0002704_assembly_filtered.fasta	Klebsiella pneumoniae	Different Species
CPE	EI	1	EW	6	indirect	-71	building	234099wB3_CPE0002688_assembly_filtered.fasta	Escherichia coli	234099wF4_CPE0002704_assembly_filtered.fasta	Klebsiella pneumoniae	Different Species
CPE	EI	1	EW	7	indirect	-401	ward	234099wB3_CPE0002688_assembly_filtered.fasta	Escherichia coli	234099wF4_CPE0002704_assembly_filtered.fasta	Klebsiella pneumoniae	Different Species
CPE	EI	1	EW	8	indirect	-402	hospital	234099wB3_CPE0002688_assembly_filtered.fasta	Escherichia coli	234099wF4_CPE0002704_assembly_filtered.fasta	Klebsiella pneumoniae	Different Species
CPE	EI	1	EW	9	indirect	-426	hospital	234099wB3_CPE0002688_assembly_filtered.fasta	Escherichia coli	234099wF4_CPE0002704_assembly_filtered.fasta	Klebsiella pneumoniae	Different Species
CPE	EI	1	EW	10	indirect	-438	ward	234099wB3_CPE0002688_assembly_filtered.fasta	Escherichia coli	234099wF4_CPE0002704_assembly_filtered.fasta	Klebsiella pneumoniae	Different Species
CPE	EI	1	EW	11	indirect	-439	hospital	234099wB3_CPE0002688_assembly_filtered.fasta	Escherichia coli	234099wF4_CPE0002704_assembly_filtered.fasta	Klebsiella pneumoniae	Different Species
CPE	EI	1	EW	12	indirect	-643	hospital	234099wB3_CPE0002688_assembly_filtered.fasta	Escherichia coli	234099wF4_CPE0002704_assembly_filtered.fasta	Klebsiella pneumoniae	Different Species
CPE	EI	1	EW	13	indirect	-663	hospital	234099wB3_CPE0002688_assembly_filtered.fasta	Escherichia coli	234099wF4_CPE0002704_assembly_filtered.fasta	Klebsiella pneumoniae	Different Species
CPE	EI	1	EW	14	indirect	-666	hospital	234099wB3_CPE0002688_assembly_filtered.fasta	Escherichia coli	234099wF4_CPE0002704_assembly_filtered.fasta	Klebsiella pneumoniae	Different Species
CPE	EI	1	EW	15	indirect	-694	hospital	234099wB3_CPE0002688_assembly_filtered.fasta	Escherichia coli	234099wF4_CPE0002704_assembly_filtered.fasta	Klebsiella pneumoniae	Different Species
CPE	EI	1	EW	16	indirect	-701	hospital	234099wB3_CPE0002688_assembly_filtered.fasta	Escherichia coli	234099wF4_CPE0002704_assembly_filtered.fasta	Klebsiella pneumoniae	Different Species
CPE	EI	1	EX	1	indirect	-251	building	234099wB3_CPE0002688_assembly_filtered.fasta	Escherichia coli	234099wC3_CPE0002690_assembly_filtered.fasta	Enterobacter hormaechei	Different Species
CPE	EI	1	EX	2	indirect	-294	building	234099wB3_CPE0002688_assembly_filtered.fasta	Escherichia coli	234099wC3_CPE0002690_assembly_filtered.fasta	Enterobacter hormaechei	Different Species
CPE	EI	1	EX	3	indirect	-302	building	234099wB3_CPE0002688_assembly_filtered.fasta	Escherichia coli	234099wC3_CPE0002690_assembly_filtered.fasta	Enterobacter hormaechei	Different Species
CPE	EI	1	EX	4	indirect	-330	building	234099wB3_CPE0002688_assembly_filtered.fasta	Escherichia coli	234099wC3_CPE0002690_assembly_filtered.fasta	Enterobacter hormaechei	Different Species
CPE	EI	1	EX	5	indirect	-369	building	234099wB3_CPE0002688_assembly_filtered.fasta	Escherichia coli	234099wC3_CPE0002690_assembly_filtered.fasta	Enterobacter hormaechei	Different Species
CPE	EI	1	EX	6	indirect	-375	building	234099wB3_CPE0002688_assembly_filtered.fasta	Escherichia coli	234099wC3_CPE0002690_assembly_filtered.fasta	Enterobacter hormaechei	Different Species
CPE	EI	1	EX	7	indirect	-378	building	234099wB3_CPE0002688_assembly_filtered.fasta	Escherichia coli	234099wC3_CPE0002690_assembly_filtered.fasta	Enterobacter hormaechei	Different Species
CPE	EI	1	EX	8	indirect	-389	building	234099wB3_CPE0002688_assembly_filtered.fasta	Escherichia coli	234099wC3_CPE0002690_assembly_filtered.fasta	Enterobacter hormaechei	Different Species
CPE	EI	1	EX	9	indirect	-475	building	234099wB3_CPE0002688_assembly_filtered.fasta	Escherichia coli	234099wC3_CPE0002690_assembly_filtered.fasta	Enterobacter hormaechei	Different Species
CPE	EI	1	EX	10	indirect	-490	building	234099wB3_CPE0002688_assembly_filtered.fasta	Escherichia coli	234099wC3_CPE0002690_assembly_filtered.fasta	Enterobacter hormaechei	Different Species
CPE	EI	1	EX	11	indirect	-517	building	234099wB3_CPE0002688_assembly_filtered.fasta	Escherichia coli	234099wC3_CPE0002690_assembly_filtered.fasta	Enterobacter hormaechei	Different Species
CPE	EI	1	EX	12	indirect	-525	building	234099wB3_CPE0002688_assembly_filtered.fasta	Escherichia coli	234099wC3_CPE0002690_assembly_filtered.fasta	Enterobacter hormaechei	Different Species
CPE	EI	1	EX	13	indirect	-541	building	234099wB3_CPE0002688_assembly_filtered.fasta	Escherichia coli	234099wC3_CPE0002690_assembly_filtered.fasta	Enterobacter hormaechei	Different Species
CPE	EI	1	EX	14	indirect	-545	building	234099wB3_CPE0002688_assembly_filtered.fasta	Escherichia coli	234099wC3_CPE0002690_assembly_filtered.fasta	Enterobacter hormaechei	Different Species
CPE	EI	1	EY	7	indirect	-323	building	234099wB3_CPE0002688_assembly_filtered.fasta	Escherichia coli	234098wG4_CPE0002599_assembly_filtered.fasta	Citrobacter freundii	Different Species
CPE	EI	1	EY	8	indirect	-326	hospital	234099wB3_CPE0002688_assembly_filtered.fasta	Escherichia coli	234098wG4_CPE0002599_assembly_filtered.fasta	Citrobacter freundii	Different Species
CPE	EI	1	EY	9	indirect	-381	building	234099wB3_CPE0002688_assembly_filtered.fasta	Escherichia coli	234098wG4_CPE0002599_assembly_filtered.fasta	Citrobacter freundii	Different Species
CPE	EI	1	EY	10	indirect	-387	building	234099wB3_CPE0002688_assembly_filtered.fasta	Escherichia coli	234098wG4_CPE0002599_assembly_filtered.fasta	Citrobacter freundii	Different Species
CPE	EI	1	EY	11	indirect	-388	hospital	234099wB3_CPE0002688_assembly_filtered.fasta	Escherichia coli	234098wG4_CPE0002599_assembly_filtered.fasta	Citrobacter freundii	Different Species
CPE	EI	1	EY	12	indirect	-389	building	234099wB3_CPE0002688_assembly_filtered.fasta	Escherichia coli	234098wG4_CPE0002599_assembly_filtered.fasta	Citrobacter freundii	Different Species
CPE	EI	1	EY	13	indirect	-391	building	234099wB3_CPE0002688_assembly_filtered.fasta	Escherichia coli	234098wG4_CPE0002599_assembly_filtered.fasta	Citrobacter freundii	Different Species
CPE	EI	1	EZ	2	indirect	-186	building	234099wB3_CPE0002688_assembly_filtered.fasta	Escherichia coli	234098wD1_CPE0002572_assembly_filtered.fasta	Klebsiella pneumoniae	Different Species
CPE	EI	1	FA	1	indirect	-398	building	234099wB3_CPE0002688_assembly_filtered.fasta	Escherichia coli	234099wE1_CPE0002673_assembly_filtered.fasta	Klebsiella pneumoniae	Different Species
CPE	EI	1	FA	2	indirect	-427	hospital	234099wB3_CPE0002688_assembly_filtered.fasta	Escherichia coli	234099wE1_CPE0002673_assembly_filtered.fasta	Klebsiella pneumoniae	Different Species
CPE	EI	1	FB	1	indirect	-397	building	234099wB3_CPE0002688_assembly_filtered.fasta	Escherichia coli	234099wD2_CPE0002680_assembly_filtered.fasta	Klebsiella pneumoniae	Different Species
CPE	EI	1	FG	2	indirect	-385	building	234099wB3_CPE0002688_assembly_filtered.fasta	Escherichia coli	234098wC4_CPE0002595_assembly_filtered.fasta	Escherichia coli	Same Species	72149	0.999877	0.744902
CPE	EI	1	FG	3	indirect	-428	building	234099wB3_CPE0002688_assembly_filtered.fasta	Escherichia coli	234098wC4_CPE0002595_assembly_filtered.fasta	Escherichia coli	Same Species	72149	0.999877	0.744902
CPE	EI	1	FI	1	direct	2	building	234099wB3_CPE0002688_assembly_filtered.fasta	Escherichia coli	234099wD3_CPE0002691_assembly_filtered.fasta	Klebsiella pneumoniae	Different Species
CPE	EI	1	FI	2	indirect	-1	building	234099wB3_CPE0002688_assembly_filtered.fasta	Escherichia coli	234099wD3_CPE0002691_assembly_filtered.fasta	Klebsiella pneumoniae	Different Species
CPE	EI	1	FI	3	indirect	-9	building	234099wB3_CPE0002688_assembly_filtered.fasta	Escherichia coli	234099wD3_CPE0002691_assembly_filtered.fasta	Klebsiella pneumoniae	Different Species
CPE	EI	1	FI	4	indirect	-19	hospital	234099wB3_CPE0002688_assembly_filtered.fasta	Escherichia coli	234099wD3_CPE0002691_assembly_filtered.fasta	Klebsiella pneumoniae	Different Species
CPE	EI	1	FI	5	indirect	-33	hospital	234099wB3_CPE0002688_assembly_filtered.fasta	Escherichia coli	234099wD3_CPE0002691_assembly_filtered.fasta	Klebsiella pneumoniae	Different Species
CPE	EI	1	FI	6	indirect	-186	building	234099wB3_CPE0002688_assembly_filtered.fasta	Escherichia coli	234099wD3_CPE0002691_assembly_filtered.fasta	Klebsiella pneumoniae	Different Species
CPE	EI	1	FI	7	indirect	-439	building	234099wB3_CPE0002688_assembly_filtered.fasta	Escherichia coli	234099wD3_CPE0002691_assembly_filtered.fasta	Klebsiella pneumoniae	Different Species
CPE	EI	6	EL	1	indirect	-558	building	234099wB3_CPE0002688_assembly_filtered.fasta	Escherichia coli	234098wF7_CPE0002628_assembly_filtered.fasta	Klebsiella pneumoniae	Different Species
CPE	EI	6	EL	1	indirect	-558	building	234099wB3_CPE0002688_assembly_filtered.fasta	Escherichia coli	234098wC8_CPE0002633_assembly_filtered.fasta	Klebsiella pneumoniae	Different Species
CPE	EI	6	EL	2	indirect	-551	building	234099wB3_CPE0002688_assembly_filtered.fasta	Escherichia coli	234098wF7_CPE0002628_assembly_filtered.fasta	Klebsiella pneumoniae	Different Species
CPE	EI	6	EL	2	indirect	-551	building	234099wB3_CPE0002688_assembly_filtered.fasta	Escherichia coli	234098wC8_CPE0002633_assembly_filtered.fasta	Klebsiella pneumoniae	Different Species
CPE	EI	6	EL	5	indirect	-198	building	234099wB3_CPE0002688_assembly_filtered.fasta	Escherichia coli	234098wF7_CPE0002628_assembly_filtered.fasta	Klebsiella pneumoniae	Different Species
CPE	EI	6	EL	5	indirect	-198	building	234099wB3_CPE0002688_assembly_filtered.fasta	Escherichia coli	234098wC8_CPE0002633_assembly_filtered.fasta	Klebsiella pneumoniae	Different Species
CPE	EI	6	EL	23	indirect	-155	building	234099wB3_CPE0002688_assembly_filtered.fasta	Escherichia coli	234098wF7_CPE0002628_assembly_filtered.fasta	Klebsiella pneumoniae	Different Species
CPE	EI	6	EL	23	indirect	-155	building	234099wB3_CPE0002688_assembly_filtered.fasta	Escherichia coli	234098wC8_CPE0002633_assembly_filtered.fasta	Klebsiella pneumoniae	Different Species
CPE	EI	6	EL	24	indirect	-156	hospital	234099wB3_CPE0002688_assembly_filtered.fasta	Escherichia coli	234098wF7_CPE0002628_assembly_filtered.fasta	Klebsiella pneumoniae	Different Species
CPE	EI	6	EL	24	indirect	-156	hospital	234099wB3_CPE0002688_assembly_filtered.fasta	Escherichia coli	234098wC8_CPE0002633_assembly_filtered.fasta	Klebsiella pneumoniae	Different Species
CPE	EI	6	EL	26	indirect	-158	hospital	234099wB3_CPE0002688_assembly_filtered.fasta	Escherichia coli	234098wF7_CPE0002628_assembly_filtered.fasta	Klebsiella pneumoniae	Different Species
CPE	EI	6	EL	26	indirect	-158	hospital	234099wB3_CPE0002688_assembly_filtered.fasta	Escherichia coli	234098wC8_CPE0002633_assembly_filtered.fasta	Klebsiella pneumoniae	Different Species
CPE	EI	6	EM	1	indirect	-61	building	234099wB3_CPE0002688_assembly_filtered.fasta	Escherichia coli	234098wC5_CPE0002606_assembly_filtered.fasta	Klebsiella pneumoniae	Different Species
CPE	EI	6	ER	2	indirect	-31	building	234099wB3_CPE0002688_assembly_filtered.fasta	Escherichia coli	234098wC9_CPE0002642_assembly_filtered.fasta	Enterobacter cloacae	Different Species
CPE	EI	6	ER	2	indirect	-31	building	234099wB3_CPE0002688_assembly_filtered.fasta	Escherichia coli	234098wD9_CPE0002643_assembly_filtered.fasta	Enterobacter hormaechei	Different Species
CPE	EI	6	ER	3	indirect	-27	building	234099wB3_CPE0002688_assembly_filtered.fasta	Escherichia coli	234098wC9_CPE0002642_assembly_filtered.fasta	Enterobacter cloacae	Different Species
CPE	EI	6	ER	3	indirect	-27	building	234099wB3_CPE0002688_assembly_filtered.fasta	Escherichia coli	234098wD9_CPE0002643_assembly_filtered.fasta	Enterobacter hormaechei	Different Species
CPE	EI	6	ER	4	indirect	-188	building	234099wB3_CPE0002688_assembly_filtered.fasta	Escherichia coli	234098wC9_CPE0002642_assembly_filtered.fasta	Enterobacter cloacae	Different Species
CPE	EI	6	ER	4	indirect	-188	building	234099wB3_CPE0002688_assembly_filtered.fasta	Escherichia coli	234098wD9_CPE0002643_assembly_filtered.fasta	Enterobacter hormaechei	Different Species
CPE	EI	6	EU	4	indirect	-23	building	234099wB3_CPE0002688_assembly_filtered.fasta	Escherichia coli	234098wH10_CPE0002655_assembly_filtered.fasta	Escherichia coli	Same Species	60598	0.999822	0.691558
CPE	EI	6	EW	1	indirect	-746	building	234099wB3_CPE0002688_assembly_filtered.fasta	Escherichia coli	234099wF4_CPE0002704_assembly_filtered.fasta	Klebsiella pneumoniae	Different Species
CPE	EI	6	EW	2	indirect	-745	hospital	234099wB3_CPE0002688_assembly_filtered.fasta	Escherichia coli	234099wF4_CPE0002704_assembly_filtered.fasta	Klebsiella pneumoniae	Different Species
CPE	EI	6	EW	3	indirect	-741	building	234099wB3_CPE0002688_assembly_filtered.fasta	Escherichia coli	234099wF4_CPE0002704_assembly_filtered.fasta	Klebsiella pneumoniae	Different Species
CPE	EI	6	EW	4	indirect	-739	building	234099wB3_CPE0002688_assembly_filtered.fasta	Escherichia coli	234099wF4_CPE0002704_assembly_filtered.fasta	Klebsiella pneumoniae	Different Species
CPE	EI	6	EW	5	indirect	-733	hospital	234099wB3_CPE0002688_assembly_filtered.fasta	Escherichia coli	234099wF4_CPE0002704_assembly_filtered.fasta	Klebsiella pneumoniae	Different Species
CPE	EI	6	EW	6	indirect	-362	building	234099wB3_CPE0002688_assembly_filtered.fasta	Escherichia coli	234099wF4_CPE0002704_assembly_filtered.fasta	Klebsiella pneumoniae	Different Species
CPE	EI	6	EW	7	indirect	-35	building	234099wB3_CPE0002688_assembly_filtered.fasta	Escherichia coli	234099wF4_CPE0002704_assembly_filtered.fasta	Klebsiella pneumoniae	Different Species
CPE	EI	6	EW	8	indirect	-11	hospital	234099wB3_CPE0002688_assembly_filtered.fasta	Escherichia coli	234099wF4_CPE0002704_assembly_filtered.fasta	Klebsiella pneumoniae	Different Species
CPE	EI	6	EW	9	indirect	-9	hospital	234099wB3_CPE0002688_assembly_filtered.fasta	Escherichia coli	234099wF4_CPE0002704_assembly_filtered.fasta	Klebsiella pneumoniae	Different Species
CPE	EI	6	EW	10	direct	1	building	234099wB3_CPE0002688_assembly_filtered.fasta	Escherichia coli	234099wF4_CPE0002704_assembly_filtered.fasta	Klebsiella pneumoniae	Different Species
CPE	EI	6	EW	11	direct	2	hospital	234099wB3_CPE0002688_assembly_filtered.fasta	Escherichia coli	234099wF4_CPE0002704_assembly_filtered.fasta	Klebsiella pneumoniae	Different Species
CPE	EI	6	EW	12	indirect	-202	hospital	234099wB3_CPE0002688_assembly_filtered.fasta	Escherichia coli	234099wF4_CPE0002704_assembly_filtered.fasta	Klebsiella pneumoniae	Different Species
CPE	EI	6	EW	13	indirect	-222	hospital	234099wB3_CPE0002688_assembly_filtered.fasta	Escherichia coli	234099wF4_CPE0002704_assembly_filtered.fasta	Klebsiella pneumoniae	Different Species
CPE	EI	6	EW	14	indirect	-225	hospital	234099wB3_CPE0002688_assembly_filtered.fasta	Escherichia coli	234099wF4_CPE0002704_assembly_filtered.fasta	Klebsiella pneumoniae	Different Species
CPE	EI	6	EW	15	indirect	-253	hospital	234099wB3_CPE0002688_assembly_filtered.fasta	Escherichia coli	234099wF4_CPE0002704_assembly_filtered.fasta	Klebsiella pneumoniae	Different Species
CPE	EI	6	EW	16	indirect	-260	hospital	234099wB3_CPE0002688_assembly_filtered.fasta	Escherichia coli	234099wF4_CPE0002704_assembly_filtered.fasta	Klebsiella pneumoniae	Different Species
CPE	EI	6	EX	1	indirect	-184	building	234099wB3_CPE0002688_assembly_filtered.fasta	Escherichia coli	234099wC3_CPE0002690_assembly_filtered.fasta	Enterobacter hormaechei	Different Species
CPE	EI	6	EX	2	indirect	-142	building	234099wB3_CPE0002688_assembly_filtered.fasta	Escherichia coli	234099wC3_CPE0002690_assembly_filtered.fasta	Enterobacter hormaechei	Different Species
CPE	EI	6	EX	3	indirect	-128	building	234099wB3_CPE0002688_assembly_filtered.fasta	Escherichia coli	234099wC3_CPE0002690_assembly_filtered.fasta	Enterobacter hormaechei	Different Species
CPE	EI	6	EX	4	indirect	-72	building	234099wB3_CPE0002688_assembly_filtered.fasta	Escherichia coli	234099wC3_CPE0002690_assembly_filtered.fasta	Enterobacter hormaechei	Different Species
CPE	EI	6	EX	5	indirect	-67	building	234099wB3_CPE0002688_assembly_filtered.fasta	Escherichia coli	234099wC3_CPE0002690_assembly_filtered.fasta	Enterobacter hormaechei	Different Species
CPE	EI	6	EX	6	indirect	-61	building	234099wB3_CPE0002688_assembly_filtered.fasta	Escherichia coli	234099wC3_CPE0002690_assembly_filtered.fasta	Enterobacter hormaechei	Different Species
CPE	EI	6	EX	7	indirect	-51	building	234099wB3_CPE0002688_assembly_filtered.fasta	Escherichia coli	234099wC3_CPE0002690_assembly_filtered.fasta	Enterobacter hormaechei	Different Species
CPE	EI	6	EX	8	direct	4	building	234099wB3_CPE0002688_assembly_filtered.fasta	Escherichia coli	234099wC3_CPE0002690_assembly_filtered.fasta	Enterobacter hormaechei	Different Species
CPE	EI	6	EX	9	indirect	-34	building	234099wB3_CPE0002688_assembly_filtered.fasta	Escherichia coli	234099wC3_CPE0002690_assembly_filtered.fasta	Enterobacter hormaechei	Different Species
CPE	EI	6	EX	10	indirect	-49	building	234099wB3_CPE0002688_assembly_filtered.fasta	Escherichia coli	234099wC3_CPE0002690_assembly_filtered.fasta	Enterobacter hormaechei	Different Species
CPE	EI	6	EX	11	indirect	-76	building	234099wB3_CPE0002688_assembly_filtered.fasta	Escherichia coli	234099wC3_CPE0002690_assembly_filtered.fasta	Enterobacter hormaechei	Different Species
CPE	EI	6	EX	12	indirect	-84	building	234099wB3_CPE0002688_assembly_filtered.fasta	Escherichia coli	234099wC3_CPE0002690_assembly_filtered.fasta	Enterobacter hormaechei	Different Species
CPE	EI	6	EX	13	indirect	-100	building	234099wB3_CPE0002688_assembly_filtered.fasta	Escherichia coli	234099wC3_CPE0002690_assembly_filtered.fasta	Enterobacter hormaechei	Different Species
CPE	EI	6	EX	14	indirect	-104	building	234099wB3_CPE0002688_assembly_filtered.fasta	Escherichia coli	234099wC3_CPE0002690_assembly_filtered.fasta	Enterobacter hormaechei	Different Species
CPE	EI	6	EY	7	indirect	-112	building	234099wB3_CPE0002688_assembly_filtered.fasta	Escherichia coli	234098wG4_CPE0002599_assembly_filtered.fasta	Citrobacter freundii	Different Species
CPE	EI	6	EY	8	indirect	-108	hospital	234099wB3_CPE0002688_assembly_filtered.fasta	Escherichia coli	234098wG4_CPE0002599_assembly_filtered.fasta	Citrobacter freundii	Different Species
CPE	EI	6	EY	9	indirect	-52	building	234099wB3_CPE0002688_assembly_filtered.fasta	Escherichia coli	234098wG4_CPE0002599_assembly_filtered.fasta	Citrobacter freundii	Different Species
CPE	EI	6	EY	10	indirect	-49	building	234099wB3_CPE0002688_assembly_filtered.fasta	Escherichia coli	234098wG4_CPE0002599_assembly_filtered.fasta	Citrobacter freundii	Different Species
CPE	EI	6	EY	11	indirect	-48	hospital	234099wB3_CPE0002688_assembly_filtered.fasta	Escherichia coli	234098wG4_CPE0002599_assembly_filtered.fasta	Citrobacter freundii	Different Species
CPE	EI	6	EY	12	indirect	-46	building	234099wB3_CPE0002688_assembly_filtered.fasta	Escherichia coli	234098wG4_CPE0002599_assembly_filtered.fasta	Citrobacter freundii	Different Species
CPE	EI	6	EY	13	indirect	-36	building	234099wB3_CPE0002688_assembly_filtered.fasta	Escherichia coli	234098wG4_CPE0002599_assembly_filtered.fasta	Citrobacter freundii	Different Species
CPE	EI	6	EZ	2	indirect	-625	building	234099wB3_CPE0002688_assembly_filtered.fasta	Escherichia coli	234098wD1_CPE0002572_assembly_filtered.fasta	Klebsiella pneumoniae	Different Species
CPE	EI	6	FA	1	indirect	-10	building	234099wB3_CPE0002688_assembly_filtered.fasta	Escherichia coli	234099wE1_CPE0002673_assembly_filtered.fasta	Klebsiella pneumoniae	Different Species
CPE	EI	6	FA	2	indirect	-9	hospital	234099wB3_CPE0002688_assembly_filtered.fasta	Escherichia coli	234099wE1_CPE0002673_assembly_filtered.fasta	Klebsiella pneumoniae	Different Species
CPE	EI	6	FB	1	indirect	-30	building	234099wB3_CPE0002688_assembly_filtered.fasta	Escherichia coli	234099wD2_CPE0002680_assembly_filtered.fasta	Klebsiella pneumoniae	Different Species
CPE	EI	6	FG	2	indirect	-50	building	234099wB3_CPE0002688_assembly_filtered.fasta	Escherichia coli	234098wC4_CPE0002595_assembly_filtered.fasta	Escherichia coli	Same Species	72149	0.999877	0.744902
CPE	EI	6	FG	3	indirect	-6	building	234099wB3_CPE0002688_assembly_filtered.fasta	Escherichia coli	234098wC4_CPE0002595_assembly_filtered.fasta	Escherichia coli	Same Species	72149	0.999877	0.744902
CPE	EI	6	FI	1	indirect	-436	building	234099wB3_CPE0002688_assembly_filtered.fasta	Escherichia coli	234099wD3_CPE0002691_assembly_filtered.fasta	Klebsiella pneumoniae	Different Species
CPE	EI	6	FI	2	indirect	-428	building	234099wB3_CPE0002688_assembly_filtered.fasta	Escherichia coli	234099wD3_CPE0002691_assembly_filtered.fasta	Klebsiella pneumoniae	Different Species
CPE	EI	6	FI	3	indirect	-418	building	234099wB3_CPE0002688_assembly_filtered.fasta	Escherichia coli	234099wD3_CPE0002691_assembly_filtered.fasta	Klebsiella pneumoniae	Different Species
CPE	EI	6	FI	4	indirect	-405	hospital	234099wB3_CPE0002688_assembly_filtered.fasta	Escherichia coli	234099wD3_CPE0002691_assembly_filtered.fasta	Klebsiella pneumoniae	Different Species
CPE	EI	6	FI	5	indirect	-402	hospital	234099wB3_CPE0002688_assembly_filtered.fasta	Escherichia coli	234099wD3_CPE0002691_assembly_filtered.fasta	Klebsiella pneumoniae	Different Species
CPE	EI	6	FI	6	indirect	-241	building	234099wB3_CPE0002688_assembly_filtered.fasta	Escherichia coli	234099wD3_CPE0002691_assembly_filtered.fasta	Klebsiella pneumoniae	Different Species
CPE	EI	6	FI	7	direct	2	building	234099wB3_CPE0002688_assembly_filtered.fasta	Escherichia coli	234099wD3_CPE0002691_assembly_filtered.fasta	Klebsiella pneumoniae	Different Species
CPE	EI	7	EL	1	indirect	-562	building	234099wB3_CPE0002688_assembly_filtered.fasta	Escherichia coli	234098wF7_CPE0002628_assembly_filtered.fasta	Klebsiella pneumoniae	Different Species
CPE	EI	7	EL	1	indirect	-562	building	234099wB3_CPE0002688_assembly_filtered.fasta	Escherichia coli	234098wC8_CPE0002633_assembly_filtered.fasta	Klebsiella pneumoniae	Different Species
CPE	EI	7	EL	2	indirect	-555	building	234099wB3_CPE0002688_assembly_filtered.fasta	Escherichia coli	234098wF7_CPE0002628_assembly_filtered.fasta	Klebsiella pneumoniae	Different Species
CPE	EI	7	EL	2	indirect	-555	building	234099wB3_CPE0002688_assembly_filtered.fasta	Escherichia coli	234098wC8_CPE0002633_assembly_filtered.fasta	Klebsiella pneumoniae	Different Species
CPE	EI	7	EL	5	indirect	-202	building	234099wB3_CPE0002688_assembly_filtered.fasta	Escherichia coli	234098wF7_CPE0002628_assembly_filtered.fasta	Klebsiella pneumoniae	Different Species
CPE	EI	7	EL	5	indirect	-202	building	234099wB3_CPE0002688_assembly_filtered.fasta	Escherichia coli	234098wC8_CPE0002633_assembly_filtered.fasta	Klebsiella pneumoniae	Different Species
CPE	EI	7	EL	23	indirect	-133	building	234099wB3_CPE0002688_assembly_filtered.fasta	Escherichia coli	234098wF7_CPE0002628_assembly_filtered.fasta	Klebsiella pneumoniae	Different Species
CPE	EI	7	EL	23	indirect	-133	building	234099wB3_CPE0002688_assembly_filtered.fasta	Escherichia coli	234098wC8_CPE0002633_assembly_filtered.fasta	Klebsiella pneumoniae	Different Species
CPE	EI	7	EL	24	indirect	-134	hospital	234099wB3_CPE0002688_assembly_filtered.fasta	Escherichia coli	234098wF7_CPE0002628_assembly_filtered.fasta	Klebsiella pneumoniae	Different Species
CPE	EI	7	EL	24	indirect	-134	hospital	234099wB3_CPE0002688_assembly_filtered.fasta	Escherichia coli	234098wC8_CPE0002633_assembly_filtered.fasta	Klebsiella pneumoniae	Different Species
CPE	EI	7	EL	26	indirect	-136	hospital	234099wB3_CPE0002688_assembly_filtered.fasta	Escherichia coli	234098wF7_CPE0002628_assembly_filtered.fasta	Klebsiella pneumoniae	Different Species
CPE	EI	7	EL	26	indirect	-136	hospital	234099wB3_CPE0002688_assembly_filtered.fasta	Escherichia coli	234098wC8_CPE0002633_assembly_filtered.fasta	Klebsiella pneumoniae	Different Species
CPE	EI	7	EM	1	indirect	-65	building	234099wB3_CPE0002688_assembly_filtered.fasta	Escherichia coli	234098wC5_CPE0002606_assembly_filtered.fasta	Klebsiella pneumoniae	Different Species
CPE	EI	7	ER	2	indirect	-35	building	234099wB3_CPE0002688_assembly_filtered.fasta	Escherichia coli	234098wC9_CPE0002642_assembly_filtered.fasta	Enterobacter cloacae	Different Species
CPE	EI	7	ER	2	indirect	-35	building	234099wB3_CPE0002688_assembly_filtered.fasta	Escherichia coli	234098wD9_CPE0002643_assembly_filtered.fasta	Enterobacter hormaechei	Different Species
CPE	EI	7	ER	3	indirect	-31	building	234099wB3_CPE0002688_assembly_filtered.fasta	Escherichia coli	234098wC9_CPE0002642_assembly_filtered.fasta	Enterobacter cloacae	Different Species
CPE	EI	7	ER	3	indirect	-31	building	234099wB3_CPE0002688_assembly_filtered.fasta	Escherichia coli	234098wD9_CPE0002643_assembly_filtered.fasta	Enterobacter hormaechei	Different Species
CPE	EI	7	ER	4	indirect	-166	building	234099wB3_CPE0002688_assembly_filtered.fasta	Escherichia coli	234098wC9_CPE0002642_assembly_filtered.fasta	Enterobacter cloacae	Different Species
CPE	EI	7	ER	4	indirect	-166	building	234099wB3_CPE0002688_assembly_filtered.fasta	Escherichia coli	234098wD9_CPE0002643_assembly_filtered.fasta	Enterobacter hormaechei	Different Species
CPE	EI	7	EU	4	indirect	-27	building	234099wB3_CPE0002688_assembly_filtered.fasta	Escherichia coli	234098wH10_CPE0002655_assembly_filtered.fasta	Escherichia coli	Same Species	60598	0.999822	0.691558
CPE	EI	7	EW	1	indirect	-750	building	234099wB3_CPE0002688_assembly_filtered.fasta	Escherichia coli	234099wF4_CPE0002704_assembly_filtered.fasta	Klebsiella pneumoniae	Different Species
CPE	EI	7	EW	2	indirect	-749	hospital	234099wB3_CPE0002688_assembly_filtered.fasta	Escherichia coli	234099wF4_CPE0002704_assembly_filtered.fasta	Klebsiella pneumoniae	Different Species
CPE	EI	7	EW	3	indirect	-745	building	234099wB3_CPE0002688_assembly_filtered.fasta	Escherichia coli	234099wF4_CPE0002704_assembly_filtered.fasta	Klebsiella pneumoniae	Different Species
CPE	EI	7	EW	4	indirect	-743	building	234099wB3_CPE0002688_assembly_filtered.fasta	Escherichia coli	234099wF4_CPE0002704_assembly_filtered.fasta	Klebsiella pneumoniae	Different Species
CPE	EI	7	EW	5	indirect	-737	hospital	234099wB3_CPE0002688_assembly_filtered.fasta	Escherichia coli	234099wF4_CPE0002704_assembly_filtered.fasta	Klebsiella pneumoniae	Different Species
CPE	EI	7	EW	6	indirect	-366	building	234099wB3_CPE0002688_assembly_filtered.fasta	Escherichia coli	234099wF4_CPE0002704_assembly_filtered.fasta	Klebsiella pneumoniae	Different Species
CPE	EI	7	EW	7	indirect	-39	building	234099wB3_CPE0002688_assembly_filtered.fasta	Escherichia coli	234099wF4_CPE0002704_assembly_filtered.fasta	Klebsiella pneumoniae	Different Species
CPE	EI	7	EW	8	indirect	-15	hospital	234099wB3_CPE0002688_assembly_filtered.fasta	Escherichia coli	234099wF4_CPE0002704_assembly_filtered.fasta	Klebsiella pneumoniae	Different Species
CPE	EI	7	EW	9	indirect	-13	hospital	234099wB3_CPE0002688_assembly_filtered.fasta	Escherichia coli	234099wF4_CPE0002704_assembly_filtered.fasta	Klebsiella pneumoniae	Different Species
CPE	EI	7	EW	10	indirect	-2	building	234099wB3_CPE0002688_assembly_filtered.fasta	Escherichia coli	234099wF4_CPE0002704_assembly_filtered.fasta	Klebsiella pneumoniae	Different Species
CPE	EI	7	EW	11	direct	14	hospital	234099wB3_CPE0002688_assembly_filtered.fasta	Escherichia coli	234099wF4_CPE0002704_assembly_filtered.fasta	Klebsiella pneumoniae	Different Species
CPE	EI	7	EW	12	indirect	-180	hospital	234099wB3_CPE0002688_assembly_filtered.fasta	Escherichia coli	234099wF4_CPE0002704_assembly_filtered.fasta	Klebsiella pneumoniae	Different Species
CPE	EI	7	EW	13	indirect	-200	hospital	234099wB3_CPE0002688_assembly_filtered.fasta	Escherichia coli	234099wF4_CPE0002704_assembly_filtered.fasta	Klebsiella pneumoniae	Different Species
CPE	EI	7	EW	14	indirect	-203	hospital	234099wB3_CPE0002688_assembly_filtered.fasta	Escherichia coli	234099wF4_CPE0002704_assembly_filtered.fasta	Klebsiella pneumoniae	Different Species
CPE	EI	7	EW	15	indirect	-231	hospital	234099wB3_CPE0002688_assembly_filtered.fasta	Escherichia coli	234099wF4_CPE0002704_assembly_filtered.fasta	Klebsiella pneumoniae	Different Species
CPE	EI	7	EW	16	indirect	-238	hospital	234099wB3_CPE0002688_assembly_filtered.fasta	Escherichia coli	234099wF4_CPE0002704_assembly_filtered.fasta	Klebsiella pneumoniae	Different Species
CPE	EI	7	EX	1	indirect	-188	building	234099wB3_CPE0002688_assembly_filtered.fasta	Escherichia coli	234099wC3_CPE0002690_assembly_filtered.fasta	Enterobacter hormaechei	Different Species
CPE	EI	7	EX	2	indirect	-146	building	234099wB3_CPE0002688_assembly_filtered.fasta	Escherichia coli	234099wC3_CPE0002690_assembly_filtered.fasta	Enterobacter hormaechei	Different Species
CPE	EI	7	EX	3	indirect	-132	building	234099wB3_CPE0002688_assembly_filtered.fasta	Escherichia coli	234099wC3_CPE0002690_assembly_filtered.fasta	Enterobacter hormaechei	Different Species
CPE	EI	7	EX	4	indirect	-76	building	234099wB3_CPE0002688_assembly_filtered.fasta	Escherichia coli	234099wC3_CPE0002690_assembly_filtered.fasta	Enterobacter hormaechei	Different Species
CPE	EI	7	EX	5	indirect	-71	building	234099wB3_CPE0002688_assembly_filtered.fasta	Escherichia coli	234099wC3_CPE0002690_assembly_filtered.fasta	Enterobacter hormaechei	Different Species
CPE	EI	7	EX	6	indirect	-65	building	234099wB3_CPE0002688_assembly_filtered.fasta	Escherichia coli	234099wC3_CPE0002690_assembly_filtered.fasta	Enterobacter hormaechei	Different Species
CPE	EI	7	EX	7	indirect	-55	building	234099wB3_CPE0002688_assembly_filtered.fasta	Escherichia coli	234099wC3_CPE0002690_assembly_filtered.fasta	Enterobacter hormaechei	Different Species
CPE	EI	7	EX	8	direct	22	building	234099wB3_CPE0002688_assembly_filtered.fasta	Escherichia coli	234099wC3_CPE0002690_assembly_filtered.fasta	Enterobacter hormaechei	Different Species
CPE	EI	7	EX	9	indirect	-12	building	234099wB3_CPE0002688_assembly_filtered.fasta	Escherichia coli	234099wC3_CPE0002690_assembly_filtered.fasta	Enterobacter hormaechei	Different Species
CPE	EI	7	EX	10	indirect	-27	building	234099wB3_CPE0002688_assembly_filtered.fasta	Escherichia coli	234099wC3_CPE0002690_assembly_filtered.fasta	Enterobacter hormaechei	Different Species
CPE	EI	7	EX	11	indirect	-54	building	234099wB3_CPE0002688_assembly_filtered.fasta	Escherichia coli	234099wC3_CPE0002690_assembly_filtered.fasta	Enterobacter hormaechei	Different Species
CPE	EI	7	EX	12	indirect	-62	building	234099wB3_CPE0002688_assembly_filtered.fasta	Escherichia coli	234099wC3_CPE0002690_assembly_filtered.fasta	Enterobacter hormaechei	Different Species
CPE	EI	7	EX	13	indirect	-78	building	234099wB3_CPE0002688_assembly_filtered.fasta	Escherichia coli	234099wC3_CPE0002690_assembly_filtered.fasta	Enterobacter hormaechei	Different Species
CPE	EI	7	EX	14	indirect	-82	building	234099wB3_CPE0002688_assembly_filtered.fasta	Escherichia coli	234099wC3_CPE0002690_assembly_filtered.fasta	Enterobacter hormaechei	Different Species
CPE	EI	7	EY	7	indirect	-116	building	234099wB3_CPE0002688_assembly_filtered.fasta	Escherichia coli	234098wG4_CPE0002599_assembly_filtered.fasta	Citrobacter freundii	Different Species
CPE	EI	7	EY	8	indirect	-112	hospital	234099wB3_CPE0002688_assembly_filtered.fasta	Escherichia coli	234098wG4_CPE0002599_assembly_filtered.fasta	Citrobacter freundii	Different Species
CPE	EI	7	EY	9	indirect	-56	building	234099wB3_CPE0002688_assembly_filtered.fasta	Escherichia coli	234098wG4_CPE0002599_assembly_filtered.fasta	Citrobacter freundii	Different Species
CPE	EI	7	EY	10	indirect	-53	building	234099wB3_CPE0002688_assembly_filtered.fasta	Escherichia coli	234098wG4_CPE0002599_assembly_filtered.fasta	Citrobacter freundii	Different Species
CPE	EI	7	EY	11	indirect	-52	hospital	234099wB3_CPE0002688_assembly_filtered.fasta	Escherichia coli	234098wG4_CPE0002599_assembly_filtered.fasta	Citrobacter freundii	Different Species
CPE	EI	7	EY	12	indirect	-50	building	234099wB3_CPE0002688_assembly_filtered.fasta	Escherichia coli	234098wG4_CPE0002599_assembly_filtered.fasta	Citrobacter freundii	Different Species
CPE	EI	7	EY	13	indirect	-40	ward	234099wB3_CPE0002688_assembly_filtered.fasta	Escherichia coli	234098wG4_CPE0002599_assembly_filtered.fasta	Citrobacter freundii	Different Species
CPE	EI	7	EZ	2	indirect	-629	building	234099wB3_CPE0002688_assembly_filtered.fasta	Escherichia coli	234098wD1_CPE0002572_assembly_filtered.fasta	Klebsiella pneumoniae	Different Species
CPE	EI	7	FA	1	indirect	-14	building	234099wB3_CPE0002688_assembly_filtered.fasta	Escherichia coli	234099wE1_CPE0002673_assembly_filtered.fasta	Klebsiella pneumoniae	Different Species
CPE	EI	7	FA	2	indirect	-13	hospital	234099wB3_CPE0002688_assembly_filtered.fasta	Escherichia coli	234099wE1_CPE0002673_assembly_filtered.fasta	Klebsiella pneumoniae	Different Species
CPE	EI	7	FB	1	indirect	-34	building	234099wB3_CPE0002688_assembly_filtered.fasta	Escherichia coli	234099wD2_CPE0002680_assembly_filtered.fasta	Klebsiella pneumoniae	Different Species
CPE	EI	7	FG	2	indirect	-54	building	234099wB3_CPE0002688_assembly_filtered.fasta	Escherichia coli	234098wC4_CPE0002595_assembly_filtered.fasta	Escherichia coli	Same Species	72149	0.999877	0.744902
CPE	EI	7	FG	3	indirect	-10	building	234099wB3_CPE0002688_assembly_filtered.fasta	Escherichia coli	234098wC4_CPE0002595_assembly_filtered.fasta	Escherichia coli	Same Species	72149	0.999877	0.744902
CPE	EI	7	FI	1	indirect	-440	ward	234099wB3_CPE0002688_assembly_filtered.fasta	Escherichia coli	234099wD3_CPE0002691_assembly_filtered.fasta	Klebsiella pneumoniae	Different Species
CPE	EI	7	FI	2	indirect	-432	building	234099wB3_CPE0002688_assembly_filtered.fasta	Escherichia coli	234099wD3_CPE0002691_assembly_filtered.fasta	Klebsiella pneumoniae	Different Species
CPE	EI	7	FI	3	indirect	-422	building	234099wB3_CPE0002688_assembly_filtered.fasta	Escherichia coli	234099wD3_CPE0002691_assembly_filtered.fasta	Klebsiella pneumoniae	Different Species
CPE	EI	7	FI	4	indirect	-409	hospital	234099wB3_CPE0002688_assembly_filtered.fasta	Escherichia coli	234099wD3_CPE0002691_assembly_filtered.fasta	Klebsiella pneumoniae	Different Species
CPE	EI	7	FI	5	indirect	-406	hospital	234099wB3_CPE0002688_assembly_filtered.fasta	Escherichia coli	234099wD3_CPE0002691_assembly_filtered.fasta	Klebsiella pneumoniae	Different Species
CPE	EI	7	FI	6	indirect	-245	building	234099wB3_CPE0002688_assembly_filtered.fasta	Escherichia coli	234099wD3_CPE0002691_assembly_filtered.fasta	Klebsiella pneumoniae	Different Species
CPE	EI	7	FI	7	direct	22	building	234099wB3_CPE0002688_assembly_filtered.fasta	Escherichia coli	234099wD3_CPE0002691_assembly_filtered.fasta	Klebsiella pneumoniae	Different Species
CPE	EI	8	EL	1	indirect	-584	building	234099wB3_CPE0002688_assembly_filtered.fasta	Escherichia coli	234098wF7_CPE0002628_assembly_filtered.fasta	Klebsiella pneumoniae	Different Species
CPE	EI	8	EL	1	indirect	-584	building	234099wB3_CPE0002688_assembly_filtered.fasta	Escherichia coli	234098wC8_CPE0002633_assembly_filtered.fasta	Klebsiella pneumoniae	Different Species
CPE	EI	8	EL	2	indirect	-577	building	234099wB3_CPE0002688_assembly_filtered.fasta	Escherichia coli	234098wF7_CPE0002628_assembly_filtered.fasta	Klebsiella pneumoniae	Different Species
CPE	EI	8	EL	2	indirect	-577	building	234099wB3_CPE0002688_assembly_filtered.fasta	Escherichia coli	234098wC8_CPE0002633_assembly_filtered.fasta	Klebsiella pneumoniae	Different Species
CPE	EI	8	EL	5	indirect	-224	building	234099wB3_CPE0002688_assembly_filtered.fasta	Escherichia coli	234098wF7_CPE0002628_assembly_filtered.fasta	Klebsiella pneumoniae	Different Species
CPE	EI	8	EL	5	indirect	-224	building	234099wB3_CPE0002688_assembly_filtered.fasta	Escherichia coli	234098wC8_CPE0002633_assembly_filtered.fasta	Klebsiella pneumoniae	Different Species
CPE	EI	8	EL	23	indirect	-121	building	234099wB3_CPE0002688_assembly_filtered.fasta	Escherichia coli	234098wF7_CPE0002628_assembly_filtered.fasta	Klebsiella pneumoniae	Different Species
CPE	EI	8	EL	23	indirect	-121	building	234099wB3_CPE0002688_assembly_filtered.fasta	Escherichia coli	234098wC8_CPE0002633_assembly_filtered.fasta	Klebsiella pneumoniae	Different Species
CPE	EI	8	EL	24	indirect	-122	hospital	234099wB3_CPE0002688_assembly_filtered.fasta	Escherichia coli	234098wF7_CPE0002628_assembly_filtered.fasta	Klebsiella pneumoniae	Different Species
CPE	EI	8	EL	24	indirect	-122	hospital	234099wB3_CPE0002688_assembly_filtered.fasta	Escherichia coli	234098wC8_CPE0002633_assembly_filtered.fasta	Klebsiella pneumoniae	Different Species
CPE	EI	8	EL	26	indirect	-124	hospital	234099wB3_CPE0002688_assembly_filtered.fasta	Escherichia coli	234098wF7_CPE0002628_assembly_filtered.fasta	Klebsiella pneumoniae	Different Species
CPE	EI	8	EL	26	indirect	-124	hospital	234099wB3_CPE0002688_assembly_filtered.fasta	Escherichia coli	234098wC8_CPE0002633_assembly_filtered.fasta	Klebsiella pneumoniae	Different Species
CPE	EI	8	EM	1	indirect	-87	building	234099wB3_CPE0002688_assembly_filtered.fasta	Escherichia coli	234098wC5_CPE0002606_assembly_filtered.fasta	Klebsiella pneumoniae	Different Species
CPE	EI	8	ER	2	indirect	-57	building	234099wB3_CPE0002688_assembly_filtered.fasta	Escherichia coli	234098wC9_CPE0002642_assembly_filtered.fasta	Enterobacter cloacae	Different Species
CPE	EI	8	ER	2	indirect	-57	building	234099wB3_CPE0002688_assembly_filtered.fasta	Escherichia coli	234098wD9_CPE0002643_assembly_filtered.fasta	Enterobacter hormaechei	Different Species
CPE	EI	8	ER	3	indirect	-53	building	234099wB3_CPE0002688_assembly_filtered.fasta	Escherichia coli	234098wC9_CPE0002642_assembly_filtered.fasta	Enterobacter cloacae	Different Species
CPE	EI	8	ER	3	indirect	-53	building	234099wB3_CPE0002688_assembly_filtered.fasta	Escherichia coli	234098wD9_CPE0002643_assembly_filtered.fasta	Enterobacter hormaechei	Different Species
CPE	EI	8	ER	4	indirect	-154	building	234099wB3_CPE0002688_assembly_filtered.fasta	Escherichia coli	234098wC9_CPE0002642_assembly_filtered.fasta	Enterobacter cloacae	Different Species
CPE	EI	8	ER	4	indirect	-154	building	234099wB3_CPE0002688_assembly_filtered.fasta	Escherichia coli	234098wD9_CPE0002643_assembly_filtered.fasta	Enterobacter hormaechei	Different Species
CPE	EI	8	EU	4	indirect	-49	building	234099wB3_CPE0002688_assembly_filtered.fasta	Escherichia coli	234098wH10_CPE0002655_assembly_filtered.fasta	Escherichia coli	Same Species	60598	0.999822	0.691558
CPE	EI	8	EW	1	indirect	-772	building	234099wB3_CPE0002688_assembly_filtered.fasta	Escherichia coli	234099wF4_CPE0002704_assembly_filtered.fasta	Klebsiella pneumoniae	Different Species
CPE	EI	8	EW	2	indirect	-771	hospital	234099wB3_CPE0002688_assembly_filtered.fasta	Escherichia coli	234099wF4_CPE0002704_assembly_filtered.fasta	Klebsiella pneumoniae	Different Species
CPE	EI	8	EW	3	indirect	-767	building	234099wB3_CPE0002688_assembly_filtered.fasta	Escherichia coli	234099wF4_CPE0002704_assembly_filtered.fasta	Klebsiella pneumoniae	Different Species
CPE	EI	8	EW	4	indirect	-765	building	234099wB3_CPE0002688_assembly_filtered.fasta	Escherichia coli	234099wF4_CPE0002704_assembly_filtered.fasta	Klebsiella pneumoniae	Different Species
CPE	EI	8	EW	5	indirect	-759	hospital	234099wB3_CPE0002688_assembly_filtered.fasta	Escherichia coli	234099wF4_CPE0002704_assembly_filtered.fasta	Klebsiella pneumoniae	Different Species
CPE	EI	8	EW	6	indirect	-388	building	234099wB3_CPE0002688_assembly_filtered.fasta	Escherichia coli	234099wF4_CPE0002704_assembly_filtered.fasta	Klebsiella pneumoniae	Different Species
CPE	EI	8	EW	7	indirect	-61	building	234099wB3_CPE0002688_assembly_filtered.fasta	Escherichia coli	234099wF4_CPE0002704_assembly_filtered.fasta	Klebsiella pneumoniae	Different Species
CPE	EI	8	EW	8	indirect	-37	hospital	234099wB3_CPE0002688_assembly_filtered.fasta	Escherichia coli	234099wF4_CPE0002704_assembly_filtered.fasta	Klebsiella pneumoniae	Different Species
CPE	EI	8	EW	9	indirect	-35	hospital	234099wB3_CPE0002688_assembly_filtered.fasta	Escherichia coli	234099wF4_CPE0002704_assembly_filtered.fasta	Klebsiella pneumoniae	Different Species
CPE	EI	8	EW	10	indirect	-24	building	234099wB3_CPE0002688_assembly_filtered.fasta	Escherichia coli	234099wF4_CPE0002704_assembly_filtered.fasta	Klebsiella pneumoniae	Different Species
CPE	EI	8	EW	11	indirect	-8	hospital	234099wB3_CPE0002688_assembly_filtered.fasta	Escherichia coli	234099wF4_CPE0002704_assembly_filtered.fasta	Klebsiella pneumoniae	Different Species
CPE	EI	8	EW	12	indirect	-168	hospital	234099wB3_CPE0002688_assembly_filtered.fasta	Escherichia coli	234099wF4_CPE0002704_assembly_filtered.fasta	Klebsiella pneumoniae	Different Species
CPE	EI	8	EW	13	indirect	-188	hospital	234099wB3_CPE0002688_assembly_filtered.fasta	Escherichia coli	234099wF4_CPE0002704_assembly_filtered.fasta	Klebsiella pneumoniae	Different Species
CPE	EI	8	EW	14	indirect	-191	hospital	234099wB3_CPE0002688_assembly_filtered.fasta	Escherichia coli	234099wF4_CPE0002704_assembly_filtered.fasta	Klebsiella pneumoniae	Different Species
CPE	EI	8	EW	15	indirect	-219	hospital	234099wB3_CPE0002688_assembly_filtered.fasta	Escherichia coli	234099wF4_CPE0002704_assembly_filtered.fasta	Klebsiella pneumoniae	Different Species
CPE	EI	8	EW	16	indirect	-226	hospital	234099wB3_CPE0002688_assembly_filtered.fasta	Escherichia coli	234099wF4_CPE0002704_assembly_filtered.fasta	Klebsiella pneumoniae	Different Species
CPE	EI	8	EX	1	indirect	-210	building	234099wB3_CPE0002688_assembly_filtered.fasta	Escherichia coli	234099wC3_CPE0002690_assembly_filtered.fasta	Enterobacter hormaechei	Different Species
CPE	EI	8	EX	2	indirect	-168	building	234099wB3_CPE0002688_assembly_filtered.fasta	Escherichia coli	234099wC3_CPE0002690_assembly_filtered.fasta	Enterobacter hormaechei	Different Species
CPE	EI	8	EX	3	indirect	-154	building	234099wB3_CPE0002688_assembly_filtered.fasta	Escherichia coli	234099wC3_CPE0002690_assembly_filtered.fasta	Enterobacter hormaechei	Different Species
CPE	EI	8	EX	4	indirect	-98	building	234099wB3_CPE0002688_assembly_filtered.fasta	Escherichia coli	234099wC3_CPE0002690_assembly_filtered.fasta	Enterobacter hormaechei	Different Species
CPE	EI	8	EX	5	indirect	-93	building	234099wB3_CPE0002688_assembly_filtered.fasta	Escherichia coli	234099wC3_CPE0002690_assembly_filtered.fasta	Enterobacter hormaechei	Different Species
CPE	EI	8	EX	6	indirect	-87	building	234099wB3_CPE0002688_assembly_filtered.fasta	Escherichia coli	234099wC3_CPE0002690_assembly_filtered.fasta	Enterobacter hormaechei	Different Species
CPE	EI	8	EX	7	indirect	-77	building	234099wB3_CPE0002688_assembly_filtered.fasta	Escherichia coli	234099wC3_CPE0002690_assembly_filtered.fasta	Enterobacter hormaechei	Different Species
CPE	EI	8	EX	8	direct	7	building	234099wB3_CPE0002688_assembly_filtered.fasta	Escherichia coli	234099wC3_CPE0002690_assembly_filtered.fasta	Enterobacter hormaechei	Different Species
CPE	EI	8	EX	9	indirect	0	building	234099wB3_CPE0002688_assembly_filtered.fasta	Escherichia coli	234099wC3_CPE0002690_assembly_filtered.fasta	Enterobacter hormaechei	Different Species
CPE	EI	8	EX	10	indirect	-15	building	234099wB3_CPE0002688_assembly_filtered.fasta	Escherichia coli	234099wC3_CPE0002690_assembly_filtered.fasta	Enterobacter hormaechei	Different Species
CPE	EI	8	EX	11	indirect	-42	building	234099wB3_CPE0002688_assembly_filtered.fasta	Escherichia coli	234099wC3_CPE0002690_assembly_filtered.fasta	Enterobacter hormaechei	Different Species
CPE	EI	8	EX	12	indirect	-50	building	234099wB3_CPE0002688_assembly_filtered.fasta	Escherichia coli	234099wC3_CPE0002690_assembly_filtered.fasta	Enterobacter hormaechei	Different Species
CPE	EI	8	EX	13	indirect	-66	building	234099wB3_CPE0002688_assembly_filtered.fasta	Escherichia coli	234099wC3_CPE0002690_assembly_filtered.fasta	Enterobacter hormaechei	Different Species
CPE	EI	8	EX	14	indirect	-70	building	234099wB3_CPE0002688_assembly_filtered.fasta	Escherichia coli	234099wC3_CPE0002690_assembly_filtered.fasta	Enterobacter hormaechei	Different Species
CPE	EI	8	EY	7	indirect	-138	building	234099wB3_CPE0002688_assembly_filtered.fasta	Escherichia coli	234098wG4_CPE0002599_assembly_filtered.fasta	Citrobacter freundii	Different Species
CPE	EI	8	EY	8	indirect	-134	hospital	234099wB3_CPE0002688_assembly_filtered.fasta	Escherichia coli	234098wG4_CPE0002599_assembly_filtered.fasta	Citrobacter freundii	Different Species
CPE	EI	8	EY	9	indirect	-78	building	234099wB3_CPE0002688_assembly_filtered.fasta	Escherichia coli	234098wG4_CPE0002599_assembly_filtered.fasta	Citrobacter freundii	Different Species
CPE	EI	8	EY	10	indirect	-75	building	234099wB3_CPE0002688_assembly_filtered.fasta	Escherichia coli	234098wG4_CPE0002599_assembly_filtered.fasta	Citrobacter freundii	Different Species
CPE	EI	8	EY	11	indirect	-74	hospital	234099wB3_CPE0002688_assembly_filtered.fasta	Escherichia coli	234098wG4_CPE0002599_assembly_filtered.fasta	Citrobacter freundii	Different Species
CPE	EI	8	EY	12	indirect	-72	building	234099wB3_CPE0002688_assembly_filtered.fasta	Escherichia coli	234098wG4_CPE0002599_assembly_filtered.fasta	Citrobacter freundii	Different Species
CPE	EI	8	EY	13	indirect	-62	building	234099wB3_CPE0002688_assembly_filtered.fasta	Escherichia coli	234098wG4_CPE0002599_assembly_filtered.fasta	Citrobacter freundii	Different Species
CPE	EI	8	EZ	2	indirect	-651	building	234099wB3_CPE0002688_assembly_filtered.fasta	Escherichia coli	234098wD1_CPE0002572_assembly_filtered.fasta	Klebsiella pneumoniae	Different Species
CPE	EI	8	FA	1	indirect	-36	building	234099wB3_CPE0002688_assembly_filtered.fasta	Escherichia coli	234099wE1_CPE0002673_assembly_filtered.fasta	Klebsiella pneumoniae	Different Species
CPE	EI	8	FA	2	indirect	-35	hospital	234099wB3_CPE0002688_assembly_filtered.fasta	Escherichia coli	234099wE1_CPE0002673_assembly_filtered.fasta	Klebsiella pneumoniae	Different Species
CPE	EI	8	FB	1	indirect	-56	building	234099wB3_CPE0002688_assembly_filtered.fasta	Escherichia coli	234099wD2_CPE0002680_assembly_filtered.fasta	Klebsiella pneumoniae	Different Species
CPE	EI	8	FG	2	indirect	-76	building	234099wB3_CPE0002688_assembly_filtered.fasta	Escherichia coli	234098wC4_CPE0002595_assembly_filtered.fasta	Escherichia coli	Same Species	72149	0.999877	0.744902
CPE	EI	8	FG	3	indirect	-32	building	234099wB3_CPE0002688_assembly_filtered.fasta	Escherichia coli	234098wC4_CPE0002595_assembly_filtered.fasta	Escherichia coli	Same Species	72149	0.999877	0.744902
CPE	EI	8	FI	1	indirect	-462	building	234099wB3_CPE0002688_assembly_filtered.fasta	Escherichia coli	234099wD3_CPE0002691_assembly_filtered.fasta	Klebsiella pneumoniae	Different Species
CPE	EI	8	FI	2	indirect	-454	building	234099wB3_CPE0002688_assembly_filtered.fasta	Escherichia coli	234099wD3_CPE0002691_assembly_filtered.fasta	Klebsiella pneumoniae	Different Species
CPE	EI	8	FI	3	indirect	-444	building	234099wB3_CPE0002688_assembly_filtered.fasta	Escherichia coli	234099wD3_CPE0002691_assembly_filtered.fasta	Klebsiella pneumoniae	Different Species
CPE	EI	8	FI	4	indirect	-431	hospital	234099wB3_CPE0002688_assembly_filtered.fasta	Escherichia coli	234099wD3_CPE0002691_assembly_filtered.fasta	Klebsiella pneumoniae	Different Species
CPE	EI	8	FI	5	indirect	-428	hospital	234099wB3_CPE0002688_assembly_filtered.fasta	Escherichia coli	234099wD3_CPE0002691_assembly_filtered.fasta	Klebsiella pneumoniae	Different Species
CPE	EI	8	FI	6	indirect	-267	building	234099wB3_CPE0002688_assembly_filtered.fasta	Escherichia coli	234099wD3_CPE0002691_assembly_filtered.fasta	Klebsiella pneumoniae	Different Species
CPE	EI	8	FI	7	direct	4	building	234099wB3_CPE0002688_assembly_filtered.fasta	Escherichia coli	234099wD3_CPE0002691_assembly_filtered.fasta	Klebsiella pneumoniae	Different Species
CPE	EI	9	EL	1	indirect	-604	building	234099wB3_CPE0002688_assembly_filtered.fasta	Escherichia coli	234098wF7_CPE0002628_assembly_filtered.fasta	Klebsiella pneumoniae	Different Species
CPE	EI	9	EL	1	indirect	-604	building	234099wB3_CPE0002688_assembly_filtered.fasta	Escherichia coli	234098wC8_CPE0002633_assembly_filtered.fasta	Klebsiella pneumoniae	Different Species
CPE	EI	9	EL	2	indirect	-597	building	234099wB3_CPE0002688_assembly_filtered.fasta	Escherichia coli	234098wF7_CPE0002628_assembly_filtered.fasta	Klebsiella pneumoniae	Different Species
CPE	EI	9	EL	2	indirect	-597	building	234099wB3_CPE0002688_assembly_filtered.fasta	Escherichia coli	234098wC8_CPE0002633_assembly_filtered.fasta	Klebsiella pneumoniae	Different Species
CPE	EI	9	EL	5	indirect	-244	building	234099wB3_CPE0002688_assembly_filtered.fasta	Escherichia coli	234098wF7_CPE0002628_assembly_filtered.fasta	Klebsiella pneumoniae	Different Species
CPE	EI	9	EL	5	indirect	-244	building	234099wB3_CPE0002688_assembly_filtered.fasta	Escherichia coli	234098wC8_CPE0002633_assembly_filtered.fasta	Klebsiella pneumoniae	Different Species
CPE	EI	9	EL	23	indirect	-112	ward	234099wB3_CPE0002688_assembly_filtered.fasta	Escherichia coli	234098wF7_CPE0002628_assembly_filtered.fasta	Klebsiella pneumoniae	Different Species
CPE	EI	9	EL	23	indirect	-112	ward	234099wB3_CPE0002688_assembly_filtered.fasta	Escherichia coli	234098wC8_CPE0002633_assembly_filtered.fasta	Klebsiella pneumoniae	Different Species
CPE	EI	9	EL	24	indirect	-113	hospital	234099wB3_CPE0002688_assembly_filtered.fasta	Escherichia coli	234098wF7_CPE0002628_assembly_filtered.fasta	Klebsiella pneumoniae	Different Species
CPE	EI	9	EL	24	indirect	-113	hospital	234099wB3_CPE0002688_assembly_filtered.fasta	Escherichia coli	234098wC8_CPE0002633_assembly_filtered.fasta	Klebsiella pneumoniae	Different Species
CPE	EI	9	EL	26	indirect	-115	hospital	234099wB3_CPE0002688_assembly_filtered.fasta	Escherichia coli	234098wF7_CPE0002628_assembly_filtered.fasta	Klebsiella pneumoniae	Different Species
CPE	EI	9	EL	26	indirect	-115	hospital	234099wB3_CPE0002688_assembly_filtered.fasta	Escherichia coli	234098wC8_CPE0002633_assembly_filtered.fasta	Klebsiella pneumoniae	Different Species
CPE	EI	9	EM	1	indirect	-107	building	234099wB3_CPE0002688_assembly_filtered.fasta	Escherichia coli	234098wC5_CPE0002606_assembly_filtered.fasta	Klebsiella pneumoniae	Different Species
CPE	EI	9	ER	2	indirect	-77	building	234099wB3_CPE0002688_assembly_filtered.fasta	Escherichia coli	234098wC9_CPE0002642_assembly_filtered.fasta	Enterobacter cloacae	Different Species
CPE	EI	9	ER	2	indirect	-77	building	234099wB3_CPE0002688_assembly_filtered.fasta	Escherichia coli	234098wD9_CPE0002643_assembly_filtered.fasta	Enterobacter hormaechei	Different Species
CPE	EI	9	ER	3	indirect	-73	building	234099wB3_CPE0002688_assembly_filtered.fasta	Escherichia coli	234098wC9_CPE0002642_assembly_filtered.fasta	Enterobacter cloacae	Different Species
CPE	EI	9	ER	3	indirect	-73	building	234099wB3_CPE0002688_assembly_filtered.fasta	Escherichia coli	234098wD9_CPE0002643_assembly_filtered.fasta	Enterobacter hormaechei	Different Species
CPE	EI	9	ER	4	indirect	-145	building	234099wB3_CPE0002688_assembly_filtered.fasta	Escherichia coli	234098wC9_CPE0002642_assembly_filtered.fasta	Enterobacter cloacae	Different Species
CPE	EI	9	ER	4	indirect	-145	building	234099wB3_CPE0002688_assembly_filtered.fasta	Escherichia coli	234098wD9_CPE0002643_assembly_filtered.fasta	Enterobacter hormaechei	Different Species
CPE	EI	9	EU	4	indirect	-69	building	234099wB3_CPE0002688_assembly_filtered.fasta	Escherichia coli	234098wH10_CPE0002655_assembly_filtered.fasta	Escherichia coli	Same Species	60598	0.999822	0.691558
CPE	EI	9	EW	1	indirect	-792	building	234099wB3_CPE0002688_assembly_filtered.fasta	Escherichia coli	234099wF4_CPE0002704_assembly_filtered.fasta	Klebsiella pneumoniae	Different Species
CPE	EI	9	EW	2	indirect	-791	hospital	234099wB3_CPE0002688_assembly_filtered.fasta	Escherichia coli	234099wF4_CPE0002704_assembly_filtered.fasta	Klebsiella pneumoniae	Different Species
CPE	EI	9	EW	3	indirect	-787	building	234099wB3_CPE0002688_assembly_filtered.fasta	Escherichia coli	234099wF4_CPE0002704_assembly_filtered.fasta	Klebsiella pneumoniae	Different Species
CPE	EI	9	EW	4	indirect	-785	building	234099wB3_CPE0002688_assembly_filtered.fasta	Escherichia coli	234099wF4_CPE0002704_assembly_filtered.fasta	Klebsiella pneumoniae	Different Species
CPE	EI	9	EW	5	indirect	-779	hospital	234099wB3_CPE0002688_assembly_filtered.fasta	Escherichia coli	234099wF4_CPE0002704_assembly_filtered.fasta	Klebsiella pneumoniae	Different Species
CPE	EI	9	EW	6	indirect	-408	building	234099wB3_CPE0002688_assembly_filtered.fasta	Escherichia coli	234099wF4_CPE0002704_assembly_filtered.fasta	Klebsiella pneumoniae	Different Species
CPE	EI	9	EW	7	indirect	-81	building	234099wB3_CPE0002688_assembly_filtered.fasta	Escherichia coli	234099wF4_CPE0002704_assembly_filtered.fasta	Klebsiella pneumoniae	Different Species
CPE	EI	9	EW	8	indirect	-57	hospital	234099wB3_CPE0002688_assembly_filtered.fasta	Escherichia coli	234099wF4_CPE0002704_assembly_filtered.fasta	Klebsiella pneumoniae	Different Species
CPE	EI	9	EW	9	indirect	-55	hospital	234099wB3_CPE0002688_assembly_filtered.fasta	Escherichia coli	234099wF4_CPE0002704_assembly_filtered.fasta	Klebsiella pneumoniae	Different Species
CPE	EI	9	EW	10	indirect	-44	building	234099wB3_CPE0002688_assembly_filtered.fasta	Escherichia coli	234099wF4_CPE0002704_assembly_filtered.fasta	Klebsiella pneumoniae	Different Species
CPE	EI	9	EW	11	indirect	-28	hospital	234099wB3_CPE0002688_assembly_filtered.fasta	Escherichia coli	234099wF4_CPE0002704_assembly_filtered.fasta	Klebsiella pneumoniae	Different Species
CPE	EI	9	EW	12	indirect	-159	hospital	234099wB3_CPE0002688_assembly_filtered.fasta	Escherichia coli	234099wF4_CPE0002704_assembly_filtered.fasta	Klebsiella pneumoniae	Different Species
CPE	EI	9	EW	13	indirect	-179	hospital	234099wB3_CPE0002688_assembly_filtered.fasta	Escherichia coli	234099wF4_CPE0002704_assembly_filtered.fasta	Klebsiella pneumoniae	Different Species
CPE	EI	9	EW	14	indirect	-182	hospital	234099wB3_CPE0002688_assembly_filtered.fasta	Escherichia coli	234099wF4_CPE0002704_assembly_filtered.fasta	Klebsiella pneumoniae	Different Species
CPE	EI	9	EW	15	indirect	-210	hospital	234099wB3_CPE0002688_assembly_filtered.fasta	Escherichia coli	234099wF4_CPE0002704_assembly_filtered.fasta	Klebsiella pneumoniae	Different Species
CPE	EI	9	EW	16	indirect	-217	hospital	234099wB3_CPE0002688_assembly_filtered.fasta	Escherichia coli	234099wF4_CPE0002704_assembly_filtered.fasta	Klebsiella pneumoniae	Different Species
CPE	EI	9	EX	1	indirect	-230	building	234099wB3_CPE0002688_assembly_filtered.fasta	Escherichia coli	234099wC3_CPE0002690_assembly_filtered.fasta	Enterobacter hormaechei	Different Species
CPE	EI	9	EX	2	indirect	-188	building	234099wB3_CPE0002688_assembly_filtered.fasta	Escherichia coli	234099wC3_CPE0002690_assembly_filtered.fasta	Enterobacter hormaechei	Different Species
CPE	EI	9	EX	3	indirect	-174	building	234099wB3_CPE0002688_assembly_filtered.fasta	Escherichia coli	234099wC3_CPE0002690_assembly_filtered.fasta	Enterobacter hormaechei	Different Species
CPE	EI	9	EX	4	indirect	-118	building	234099wB3_CPE0002688_assembly_filtered.fasta	Escherichia coli	234099wC3_CPE0002690_assembly_filtered.fasta	Enterobacter hormaechei	Different Species
CPE	EI	9	EX	5	indirect	-113	building	234099wB3_CPE0002688_assembly_filtered.fasta	Escherichia coli	234099wC3_CPE0002690_assembly_filtered.fasta	Enterobacter hormaechei	Different Species
CPE	EI	9	EX	6	indirect	-107	building	234099wB3_CPE0002688_assembly_filtered.fasta	Escherichia coli	234099wC3_CPE0002690_assembly_filtered.fasta	Enterobacter hormaechei	Different Species
CPE	EI	9	EX	7	indirect	-97	building	234099wB3_CPE0002688_assembly_filtered.fasta	Escherichia coli	234099wC3_CPE0002690_assembly_filtered.fasta	Enterobacter hormaechei	Different Species
CPE	EI	9	EX	8	indirect	-13	building	234099wB3_CPE0002688_assembly_filtered.fasta	Escherichia coli	234099wC3_CPE0002690_assembly_filtered.fasta	Enterobacter hormaechei	Different Species
CPE	EI	9	EX	9	indirect	-7	building	234099wB3_CPE0002688_assembly_filtered.fasta	Escherichia coli	234099wC3_CPE0002690_assembly_filtered.fasta	Enterobacter hormaechei	Different Species
CPE	EI	9	EX	10	indirect	-6	building	234099wB3_CPE0002688_assembly_filtered.fasta	Escherichia coli	234099wC3_CPE0002690_assembly_filtered.fasta	Enterobacter hormaechei	Different Species
CPE	EI	9	EX	11	indirect	-33	building	234099wB3_CPE0002688_assembly_filtered.fasta	Escherichia coli	234099wC3_CPE0002690_assembly_filtered.fasta	Enterobacter hormaechei	Different Species
CPE	EI	9	EX	12	indirect	-41	building	234099wB3_CPE0002688_assembly_filtered.fasta	Escherichia coli	234099wC3_CPE0002690_assembly_filtered.fasta	Enterobacter hormaechei	Different Species
CPE	EI	9	EX	13	indirect	-57	building	234099wB3_CPE0002688_assembly_filtered.fasta	Escherichia coli	234099wC3_CPE0002690_assembly_filtered.fasta	Enterobacter hormaechei	Different Species
CPE	EI	9	EX	14	indirect	-61	building	234099wB3_CPE0002688_assembly_filtered.fasta	Escherichia coli	234099wC3_CPE0002690_assembly_filtered.fasta	Enterobacter hormaechei	Different Species
CPE	EI	9	EY	7	indirect	-158	ward	234099wB3_CPE0002688_assembly_filtered.fasta	Escherichia coli	234098wG4_CPE0002599_assembly_filtered.fasta	Citrobacter freundii	Different Species
CPE	EI	9	EY	8	indirect	-154	hospital	234099wB3_CPE0002688_assembly_filtered.fasta	Escherichia coli	234098wG4_CPE0002599_assembly_filtered.fasta	Citrobacter freundii	Different Species
CPE	EI	9	EY	9	indirect	-98	building	234099wB3_CPE0002688_assembly_filtered.fasta	Escherichia coli	234098wG4_CPE0002599_assembly_filtered.fasta	Citrobacter freundii	Different Species
CPE	EI	9	EY	10	indirect	-95	ward	234099wB3_CPE0002688_assembly_filtered.fasta	Escherichia coli	234098wG4_CPE0002599_assembly_filtered.fasta	Citrobacter freundii	Different Species
CPE	EI	9	EY	11	indirect	-94	hospital	234099wB3_CPE0002688_assembly_filtered.fasta	Escherichia coli	234098wG4_CPE0002599_assembly_filtered.fasta	Citrobacter freundii	Different Species
CPE	EI	9	EY	12	indirect	-92	ward	234099wB3_CPE0002688_assembly_filtered.fasta	Escherichia coli	234098wG4_CPE0002599_assembly_filtered.fasta	Citrobacter freundii	Different Species
CPE	EI	9	EY	13	indirect	-82	building	234099wB3_CPE0002688_assembly_filtered.fasta	Escherichia coli	234098wG4_CPE0002599_assembly_filtered.fasta	Citrobacter freundii	Different Species
CPE	EI	9	EZ	2	indirect	-671	building	234099wB3_CPE0002688_assembly_filtered.fasta	Escherichia coli	234098wD1_CPE0002572_assembly_filtered.fasta	Klebsiella pneumoniae	Different Species
CPE	EI	9	FA	1	indirect	-56	building	234099wB3_CPE0002688_assembly_filtered.fasta	Escherichia coli	234099wE1_CPE0002673_assembly_filtered.fasta	Klebsiella pneumoniae	Different Species
CPE	EI	9	FA	2	indirect	-55	hospital	234099wB3_CPE0002688_assembly_filtered.fasta	Escherichia coli	234099wE1_CPE0002673_assembly_filtered.fasta	Klebsiella pneumoniae	Different Species
CPE	EI	9	FB	1	indirect	-76	building	234099wB3_CPE0002688_assembly_filtered.fasta	Escherichia coli	234099wD2_CPE0002680_assembly_filtered.fasta	Klebsiella pneumoniae	Different Species
CPE	EI	9	FG	2	indirect	-96	building	234099wB3_CPE0002688_assembly_filtered.fasta	Escherichia coli	234098wC4_CPE0002595_assembly_filtered.fasta	Escherichia coli	Same Species	72149	0.999877	0.744902
CPE	EI	9	FG	3	indirect	-52	building	234099wB3_CPE0002688_assembly_filtered.fasta	Escherichia coli	234098wC4_CPE0002595_assembly_filtered.fasta	Escherichia coli	Same Species	72149	0.999877	0.744902
CPE	EI	9	FI	1	indirect	-482	building	234099wB3_CPE0002688_assembly_filtered.fasta	Escherichia coli	234099wD3_CPE0002691_assembly_filtered.fasta	Klebsiella pneumoniae	Different Species
CPE	EI	9	FI	2	indirect	-474	building	234099wB3_CPE0002688_assembly_filtered.fasta	Escherichia coli	234099wD3_CPE0002691_assembly_filtered.fasta	Klebsiella pneumoniae	Different Species
CPE	EI	9	FI	3	indirect	-464	building	234099wB3_CPE0002688_assembly_filtered.fasta	Escherichia coli	234099wD3_CPE0002691_assembly_filtered.fasta	Klebsiella pneumoniae	Different Species
CPE	EI	9	FI	4	indirect	-451	hospital	234099wB3_CPE0002688_assembly_filtered.fasta	Escherichia coli	234099wD3_CPE0002691_assembly_filtered.fasta	Klebsiella pneumoniae	Different Species
CPE	EI	9	FI	5	indirect	-448	hospital	234099wB3_CPE0002688_assembly_filtered.fasta	Escherichia coli	234099wD3_CPE0002691_assembly_filtered.fasta	Klebsiella pneumoniae	Different Species
CPE	EI	9	FI	6	indirect	-287	building	234099wB3_CPE0002688_assembly_filtered.fasta	Escherichia coli	234099wD3_CPE0002691_assembly_filtered.fasta	Klebsiella pneumoniae	Different Species
CPE	EI	9	FI	7	indirect	-16	building	234099wB3_CPE0002688_assembly_filtered.fasta	Escherichia coli	234099wD3_CPE0002691_assembly_filtered.fasta	Klebsiella pneumoniae	Different Species
CPE	EI	10	EL	1	indirect	-605	building	234099wB3_CPE0002688_assembly_filtered.fasta	Escherichia coli	234098wF7_CPE0002628_assembly_filtered.fasta	Klebsiella pneumoniae	Different Species
CPE	EI	10	EL	1	indirect	-605	building	234099wB3_CPE0002688_assembly_filtered.fasta	Escherichia coli	234098wC8_CPE0002633_assembly_filtered.fasta	Klebsiella pneumoniae	Different Species
CPE	EI	10	EL	2	indirect	-598	building	234099wB3_CPE0002688_assembly_filtered.fasta	Escherichia coli	234098wF7_CPE0002628_assembly_filtered.fasta	Klebsiella pneumoniae	Different Species
CPE	EI	10	EL	2	indirect	-598	building	234099wB3_CPE0002688_assembly_filtered.fasta	Escherichia coli	234098wC8_CPE0002633_assembly_filtered.fasta	Klebsiella pneumoniae	Different Species
CPE	EI	10	EL	5	indirect	-245	building	234099wB3_CPE0002688_assembly_filtered.fasta	Escherichia coli	234098wF7_CPE0002628_assembly_filtered.fasta	Klebsiella pneumoniae	Different Species
CPE	EI	10	EL	5	indirect	-245	building	234099wB3_CPE0002688_assembly_filtered.fasta	Escherichia coli	234098wC8_CPE0002633_assembly_filtered.fasta	Klebsiella pneumoniae	Different Species
CPE	EI	10	EL	23	indirect	-105	building	234099wB3_CPE0002688_assembly_filtered.fasta	Escherichia coli	234098wF7_CPE0002628_assembly_filtered.fasta	Klebsiella pneumoniae	Different Species
CPE	EI	10	EL	23	indirect	-105	building	234099wB3_CPE0002688_assembly_filtered.fasta	Escherichia coli	234098wC8_CPE0002633_assembly_filtered.fasta	Klebsiella pneumoniae	Different Species
CPE	EI	10	EL	24	indirect	-106	hospital	234099wB3_CPE0002688_assembly_filtered.fasta	Escherichia coli	234098wF7_CPE0002628_assembly_filtered.fasta	Klebsiella pneumoniae	Different Species
CPE	EI	10	EL	24	indirect	-106	hospital	234099wB3_CPE0002688_assembly_filtered.fasta	Escherichia coli	234098wC8_CPE0002633_assembly_filtered.fasta	Klebsiella pneumoniae	Different Species
CPE	EI	10	EL	26	indirect	-108	hospital	234099wB3_CPE0002688_assembly_filtered.fasta	Escherichia coli	234098wF7_CPE0002628_assembly_filtered.fasta	Klebsiella pneumoniae	Different Species
CPE	EI	10	EL	26	indirect	-108	hospital	234099wB3_CPE0002688_assembly_filtered.fasta	Escherichia coli	234098wC8_CPE0002633_assembly_filtered.fasta	Klebsiella pneumoniae	Different Species
CPE	EI	10	EM	1	indirect	-108	building	234099wB3_CPE0002688_assembly_filtered.fasta	Escherichia coli	234098wC5_CPE0002606_assembly_filtered.fasta	Klebsiella pneumoniae	Different Species
CPE	EI	10	ER	2	indirect	-78	building	234099wB3_CPE0002688_assembly_filtered.fasta	Escherichia coli	234098wC9_CPE0002642_assembly_filtered.fasta	Enterobacter cloacae	Different Species
CPE	EI	10	ER	2	indirect	-78	building	234099wB3_CPE0002688_assembly_filtered.fasta	Escherichia coli	234098wD9_CPE0002643_assembly_filtered.fasta	Enterobacter hormaechei	Different Species
CPE	EI	10	ER	3	indirect	-74	building	234099wB3_CPE0002688_assembly_filtered.fasta	Escherichia coli	234098wC9_CPE0002642_assembly_filtered.fasta	Enterobacter cloacae	Different Species
CPE	EI	10	ER	3	indirect	-74	building	234099wB3_CPE0002688_assembly_filtered.fasta	Escherichia coli	234098wD9_CPE0002643_assembly_filtered.fasta	Enterobacter hormaechei	Different Species
CPE	EI	10	ER	4	indirect	-138	building	234099wB3_CPE0002688_assembly_filtered.fasta	Escherichia coli	234098wC9_CPE0002642_assembly_filtered.fasta	Enterobacter cloacae	Different Species
CPE	EI	10	ER	4	indirect	-138	building	234099wB3_CPE0002688_assembly_filtered.fasta	Escherichia coli	234098wD9_CPE0002643_assembly_filtered.fasta	Enterobacter hormaechei	Different Species
CPE	EI	10	EU	4	indirect	-70	building	234099wB3_CPE0002688_assembly_filtered.fasta	Escherichia coli	234098wH10_CPE0002655_assembly_filtered.fasta	Escherichia coli	Same Species	60598	0.999822	0.691558
CPE	EI	10	EW	1	indirect	-793	building	234099wB3_CPE0002688_assembly_filtered.fasta	Escherichia coli	234099wF4_CPE0002704_assembly_filtered.fasta	Klebsiella pneumoniae	Different Species
CPE	EI	10	EW	2	indirect	-792	hospital	234099wB3_CPE0002688_assembly_filtered.fasta	Escherichia coli	234099wF4_CPE0002704_assembly_filtered.fasta	Klebsiella pneumoniae	Different Species
CPE	EI	10	EW	3	indirect	-788	building	234099wB3_CPE0002688_assembly_filtered.fasta	Escherichia coli	234099wF4_CPE0002704_assembly_filtered.fasta	Klebsiella pneumoniae	Different Species
CPE	EI	10	EW	4	indirect	-786	building	234099wB3_CPE0002688_assembly_filtered.fasta	Escherichia coli	234099wF4_CPE0002704_assembly_filtered.fasta	Klebsiella pneumoniae	Different Species
CPE	EI	10	EW	5	indirect	-780	hospital	234099wB3_CPE0002688_assembly_filtered.fasta	Escherichia coli	234099wF4_CPE0002704_assembly_filtered.fasta	Klebsiella pneumoniae	Different Species
CPE	EI	10	EW	6	indirect	-409	building	234099wB3_CPE0002688_assembly_filtered.fasta	Escherichia coli	234099wF4_CPE0002704_assembly_filtered.fasta	Klebsiella pneumoniae	Different Species
CPE	EI	10	EW	7	indirect	-82	building	234099wB3_CPE0002688_assembly_filtered.fasta	Escherichia coli	234099wF4_CPE0002704_assembly_filtered.fasta	Klebsiella pneumoniae	Different Species
CPE	EI	10	EW	8	indirect	-58	hospital	234099wB3_CPE0002688_assembly_filtered.fasta	Escherichia coli	234099wF4_CPE0002704_assembly_filtered.fasta	Klebsiella pneumoniae	Different Species
CPE	EI	10	EW	9	indirect	-56	hospital	234099wB3_CPE0002688_assembly_filtered.fasta	Escherichia coli	234099wF4_CPE0002704_assembly_filtered.fasta	Klebsiella pneumoniae	Different Species
CPE	EI	10	EW	10	indirect	-45	building	234099wB3_CPE0002688_assembly_filtered.fasta	Escherichia coli	234099wF4_CPE0002704_assembly_filtered.fasta	Klebsiella pneumoniae	Different Species
CPE	EI	10	EW	11	indirect	-29	hospital	234099wB3_CPE0002688_assembly_filtered.fasta	Escherichia coli	234099wF4_CPE0002704_assembly_filtered.fasta	Klebsiella pneumoniae	Different Species
CPE	EI	10	EW	12	indirect	-152	hospital	234099wB3_CPE0002688_assembly_filtered.fasta	Escherichia coli	234099wF4_CPE0002704_assembly_filtered.fasta	Klebsiella pneumoniae	Different Species
CPE	EI	10	EW	13	indirect	-172	hospital	234099wB3_CPE0002688_assembly_filtered.fasta	Escherichia coli	234099wF4_CPE0002704_assembly_filtered.fasta	Klebsiella pneumoniae	Different Species
CPE	EI	10	EW	14	indirect	-175	hospital	234099wB3_CPE0002688_assembly_filtered.fasta	Escherichia coli	234099wF4_CPE0002704_assembly_filtered.fasta	Klebsiella pneumoniae	Different Species
CPE	EI	10	EW	15	indirect	-203	hospital	234099wB3_CPE0002688_assembly_filtered.fasta	Escherichia coli	234099wF4_CPE0002704_assembly_filtered.fasta	Klebsiella pneumoniae	Different Species
CPE	EI	10	EW	16	indirect	-210	hospital	234099wB3_CPE0002688_assembly_filtered.fasta	Escherichia coli	234099wF4_CPE0002704_assembly_filtered.fasta	Klebsiella pneumoniae	Different Species
CPE	EI	10	EX	1	indirect	-231	building	234099wB3_CPE0002688_assembly_filtered.fasta	Escherichia coli	234099wC3_CPE0002690_assembly_filtered.fasta	Enterobacter hormaechei	Different Species
CPE	EI	10	EX	2	indirect	-189	building	234099wB3_CPE0002688_assembly_filtered.fasta	Escherichia coli	234099wC3_CPE0002690_assembly_filtered.fasta	Enterobacter hormaechei	Different Species
CPE	EI	10	EX	3	indirect	-175	building	234099wB3_CPE0002688_assembly_filtered.fasta	Escherichia coli	234099wC3_CPE0002690_assembly_filtered.fasta	Enterobacter hormaechei	Different Species
CPE	EI	10	EX	4	indirect	-119	building	234099wB3_CPE0002688_assembly_filtered.fasta	Escherichia coli	234099wC3_CPE0002690_assembly_filtered.fasta	Enterobacter hormaechei	Different Species
CPE	EI	10	EX	5	indirect	-114	building	234099wB3_CPE0002688_assembly_filtered.fasta	Escherichia coli	234099wC3_CPE0002690_assembly_filtered.fasta	Enterobacter hormaechei	Different Species
CPE	EI	10	EX	6	indirect	-108	building	234099wB3_CPE0002688_assembly_filtered.fasta	Escherichia coli	234099wC3_CPE0002690_assembly_filtered.fasta	Enterobacter hormaechei	Different Species
CPE	EI	10	EX	7	indirect	-98	building	234099wB3_CPE0002688_assembly_filtered.fasta	Escherichia coli	234099wC3_CPE0002690_assembly_filtered.fasta	Enterobacter hormaechei	Different Species
CPE	EI	10	EX	8	indirect	-14	building	234099wB3_CPE0002688_assembly_filtered.fasta	Escherichia coli	234099wC3_CPE0002690_assembly_filtered.fasta	Enterobacter hormaechei	Different Species
CPE	EI	10	EX	9	indirect	-8	building	234099wB3_CPE0002688_assembly_filtered.fasta	Escherichia coli	234099wC3_CPE0002690_assembly_filtered.fasta	Enterobacter hormaechei	Different Species
CPE	EI	10	EX	10	direct	1	building	234099wB3_CPE0002688_assembly_filtered.fasta	Escherichia coli	234099wC3_CPE0002690_assembly_filtered.fasta	Enterobacter hormaechei	Different Species
CPE	EI	10	EX	11	indirect	-26	building	234099wB3_CPE0002688_assembly_filtered.fasta	Escherichia coli	234099wC3_CPE0002690_assembly_filtered.fasta	Enterobacter hormaechei	Different Species
CPE	EI	10	EX	12	indirect	-34	building	234099wB3_CPE0002688_assembly_filtered.fasta	Escherichia coli	234099wC3_CPE0002690_assembly_filtered.fasta	Enterobacter hormaechei	Different Species
CPE	EI	10	EX	13	indirect	-50	building	234099wB3_CPE0002688_assembly_filtered.fasta	Escherichia coli	234099wC3_CPE0002690_assembly_filtered.fasta	Enterobacter hormaechei	Different Species
CPE	EI	10	EX	14	indirect	-54	building	234099wB3_CPE0002688_assembly_filtered.fasta	Escherichia coli	234099wC3_CPE0002690_assembly_filtered.fasta	Enterobacter hormaechei	Different Species
CPE	EI	10	EY	7	indirect	-159	building	234099wB3_CPE0002688_assembly_filtered.fasta	Escherichia coli	234098wG4_CPE0002599_assembly_filtered.fasta	Citrobacter freundii	Different Species
CPE	EI	10	EY	8	indirect	-155	hospital	234099wB3_CPE0002688_assembly_filtered.fasta	Escherichia coli	234098wG4_CPE0002599_assembly_filtered.fasta	Citrobacter freundii	Different Species
CPE	EI	10	EY	9	indirect	-99	building	234099wB3_CPE0002688_assembly_filtered.fasta	Escherichia coli	234098wG4_CPE0002599_assembly_filtered.fasta	Citrobacter freundii	Different Species
CPE	EI	10	EY	10	indirect	-96	building	234099wB3_CPE0002688_assembly_filtered.fasta	Escherichia coli	234098wG4_CPE0002599_assembly_filtered.fasta	Citrobacter freundii	Different Species
CPE	EI	10	EY	11	indirect	-95	hospital	234099wB3_CPE0002688_assembly_filtered.fasta	Escherichia coli	234098wG4_CPE0002599_assembly_filtered.fasta	Citrobacter freundii	Different Species
CPE	EI	10	EY	12	indirect	-93	building	234099wB3_CPE0002688_assembly_filtered.fasta	Escherichia coli	234098wG4_CPE0002599_assembly_filtered.fasta	Citrobacter freundii	Different Species
CPE	EI	10	EY	13	indirect	-83	building	234099wB3_CPE0002688_assembly_filtered.fasta	Escherichia coli	234098wG4_CPE0002599_assembly_filtered.fasta	Citrobacter freundii	Different Species
CPE	EI	10	EZ	2	indirect	-672	building	234099wB3_CPE0002688_assembly_filtered.fasta	Escherichia coli	234098wD1_CPE0002572_assembly_filtered.fasta	Klebsiella pneumoniae	Different Species
CPE	EI	10	FA	1	indirect	-57	building	234099wB3_CPE0002688_assembly_filtered.fasta	Escherichia coli	234099wE1_CPE0002673_assembly_filtered.fasta	Klebsiella pneumoniae	Different Species
CPE	EI	10	FA	2	indirect	-56	hospital	234099wB3_CPE0002688_assembly_filtered.fasta	Escherichia coli	234099wE1_CPE0002673_assembly_filtered.fasta	Klebsiella pneumoniae	Different Species
CPE	EI	10	FB	1	indirect	-77	building	234099wB3_CPE0002688_assembly_filtered.fasta	Escherichia coli	234099wD2_CPE0002680_assembly_filtered.fasta	Klebsiella pneumoniae	Different Species
CPE	EI	10	FG	2	indirect	-97	building	234099wB3_CPE0002688_assembly_filtered.fasta	Escherichia coli	234098wC4_CPE0002595_assembly_filtered.fasta	Escherichia coli	Same Species	72149	0.999877	0.744902
CPE	EI	10	FG	3	indirect	-53	building	234099wB3_CPE0002688_assembly_filtered.fasta	Escherichia coli	234098wC4_CPE0002595_assembly_filtered.fasta	Escherichia coli	Same Species	72149	0.999877	0.744902
CPE	EI	10	FI	1	indirect	-483	building	234099wB3_CPE0002688_assembly_filtered.fasta	Escherichia coli	234099wD3_CPE0002691_assembly_filtered.fasta	Klebsiella pneumoniae	Different Species
CPE	EI	10	FI	2	indirect	-475	building	234099wB3_CPE0002688_assembly_filtered.fasta	Escherichia coli	234099wD3_CPE0002691_assembly_filtered.fasta	Klebsiella pneumoniae	Different Species
CPE	EI	10	FI	3	indirect	-465	building	234099wB3_CPE0002688_assembly_filtered.fasta	Escherichia coli	234099wD3_CPE0002691_assembly_filtered.fasta	Klebsiella pneumoniae	Different Species
CPE	EI	10	FI	4	indirect	-452	hospital	234099wB3_CPE0002688_assembly_filtered.fasta	Escherichia coli	234099wD3_CPE0002691_assembly_filtered.fasta	Klebsiella pneumoniae	Different Species
CPE	EI	10	FI	5	indirect	-449	hospital	234099wB3_CPE0002688_assembly_filtered.fasta	Escherichia coli	234099wD3_CPE0002691_assembly_filtered.fasta	Klebsiella pneumoniae	Different Species
CPE	EI	10	FI	6	indirect	-288	building	234099wB3_CPE0002688_assembly_filtered.fasta	Escherichia coli	234099wD3_CPE0002691_assembly_filtered.fasta	Klebsiella pneumoniae	Different Species
CPE	EI	10	FI	7	indirect	-17	building	234099wB3_CPE0002688_assembly_filtered.fasta	Escherichia coli	234099wD3_CPE0002691_assembly_filtered.fasta	Klebsiella pneumoniae	Different Species
CPE	EI	11	EL	1	indirect	-612	building	234099wB3_CPE0002688_assembly_filtered.fasta	Escherichia coli	234098wF7_CPE0002628_assembly_filtered.fasta	Klebsiella pneumoniae	Different Species
CPE	EI	11	EL	1	indirect	-612	building	234099wB3_CPE0002688_assembly_filtered.fasta	Escherichia coli	234098wC8_CPE0002633_assembly_filtered.fasta	Klebsiella pneumoniae	Different Species
CPE	EI	11	EL	2	indirect	-605	building	234099wB3_CPE0002688_assembly_filtered.fasta	Escherichia coli	234098wF7_CPE0002628_assembly_filtered.fasta	Klebsiella pneumoniae	Different Species
CPE	EI	11	EL	2	indirect	-605	building	234099wB3_CPE0002688_assembly_filtered.fasta	Escherichia coli	234098wC8_CPE0002633_assembly_filtered.fasta	Klebsiella pneumoniae	Different Species
CPE	EI	11	EL	5	indirect	-252	building	234099wB3_CPE0002688_assembly_filtered.fasta	Escherichia coli	234098wF7_CPE0002628_assembly_filtered.fasta	Klebsiella pneumoniae	Different Species
CPE	EI	11	EL	5	indirect	-252	building	234099wB3_CPE0002688_assembly_filtered.fasta	Escherichia coli	234098wC8_CPE0002633_assembly_filtered.fasta	Klebsiella pneumoniae	Different Species
CPE	EI	11	EL	23	indirect	-98	building	234099wB3_CPE0002688_assembly_filtered.fasta	Escherichia coli	234098wF7_CPE0002628_assembly_filtered.fasta	Klebsiella pneumoniae	Different Species
CPE	EI	11	EL	23	indirect	-98	building	234099wB3_CPE0002688_assembly_filtered.fasta	Escherichia coli	234098wC8_CPE0002633_assembly_filtered.fasta	Klebsiella pneumoniae	Different Species
CPE	EI	11	EL	24	indirect	-99	hospital	234099wB3_CPE0002688_assembly_filtered.fasta	Escherichia coli	234098wF7_CPE0002628_assembly_filtered.fasta	Klebsiella pneumoniae	Different Species
