## Supplementary Tables for "WGS-Enabled Surveillance Improves Detection Of Transmission Events Within A Large Tertiary Care Hospital Trust In London" (part 20 of 44)

### Sheet: T1. Contact-Genome Pairs (continued)
ichnt_collection	patient_1	patient_1_movement_id	patient_2	patient_2_movement_id	contact	duration	contact_level	genome_patient_1	species_patient_1	genome_patient_2	species_patient_2	species_match	snp_distance	transformer_cosine_similarity	accessory_jaccard_distance	plasmid_1	plasmid_2	pling_distance
CPE	EI	11	EL	24	indirect	-99	hospital	234099wB3_CPE0002688_assembly_filtered.fasta	Escherichia coli	234098wC8_CPE0002633_assembly_filtered.fasta	Klebsiella pneumoniae	Different Species
CPE	EI	11	EL	26	indirect	-101	hospital	234099wB3_CPE0002688_assembly_filtered.fasta	Escherichia coli	234098wF7_CPE0002628_assembly_filtered.fasta	Klebsiella pneumoniae	Different Species
CPE	EI	11	EL	26	indirect	-101	hospital	234099wB3_CPE0002688_assembly_filtered.fasta	Escherichia coli	234098wC8_CPE0002633_assembly_filtered.fasta	Klebsiella pneumoniae	Different Species
CPE	EI	11	EM	1	indirect	-115	building	234099wB3_CPE0002688_assembly_filtered.fasta	Escherichia coli	234098wC5_CPE0002606_assembly_filtered.fasta	Klebsiella pneumoniae	Different Species
CPE	EI	11	ER	2	indirect	-85	building	234099wB3_CPE0002688_assembly_filtered.fasta	Escherichia coli	234098wC9_CPE0002642_assembly_filtered.fasta	Enterobacter cloacae	Different Species
CPE	EI	11	ER	2	indirect	-85	building	234099wB3_CPE0002688_assembly_filtered.fasta	Escherichia coli	234098wD9_CPE0002643_assembly_filtered.fasta	Enterobacter hormaechei	Different Species
CPE	EI	11	ER	3	indirect	-81	building	234099wB3_CPE0002688_assembly_filtered.fasta	Escherichia coli	234098wC9_CPE0002642_assembly_filtered.fasta	Enterobacter cloacae	Different Species
CPE	EI	11	ER	3	indirect	-81	building	234099wB3_CPE0002688_assembly_filtered.fasta	Escherichia coli	234098wD9_CPE0002643_assembly_filtered.fasta	Enterobacter hormaechei	Different Species
CPE	EI	11	ER	4	indirect	-131	building	234099wB3_CPE0002688_assembly_filtered.fasta	Escherichia coli	234098wC9_CPE0002642_assembly_filtered.fasta	Enterobacter cloacae	Different Species
CPE	EI	11	ER	4	indirect	-131	building	234099wB3_CPE0002688_assembly_filtered.fasta	Escherichia coli	234098wD9_CPE0002643_assembly_filtered.fasta	Enterobacter hormaechei	Different Species
CPE	EI	11	EU	4	indirect	-77	building	234099wB3_CPE0002688_assembly_filtered.fasta	Escherichia coli	234098wH10_CPE0002655_assembly_filtered.fasta	Escherichia coli	Same Species	60598	0.999822	0.691558
CPE	EI	11	EW	1	indirect	-800	building	234099wB3_CPE0002688_assembly_filtered.fasta	Escherichia coli	234099wF4_CPE0002704_assembly_filtered.fasta	Klebsiella pneumoniae	Different Species
CPE	EI	11	EW	2	indirect	-799	hospital	234099wB3_CPE0002688_assembly_filtered.fasta	Escherichia coli	234099wF4_CPE0002704_assembly_filtered.fasta	Klebsiella pneumoniae	Different Species
CPE	EI	11	EW	3	indirect	-795	building	234099wB3_CPE0002688_assembly_filtered.fasta	Escherichia coli	234099wF4_CPE0002704_assembly_filtered.fasta	Klebsiella pneumoniae	Different Species
CPE	EI	11	EW	4	indirect	-793	building	234099wB3_CPE0002688_assembly_filtered.fasta	Escherichia coli	234099wF4_CPE0002704_assembly_filtered.fasta	Klebsiella pneumoniae	Different Species
CPE	EI	11	EW	5	indirect	-787	hospital	234099wB3_CPE0002688_assembly_filtered.fasta	Escherichia coli	234099wF4_CPE0002704_assembly_filtered.fasta	Klebsiella pneumoniae	Different Species
CPE	EI	11	EW	6	indirect	-416	building	234099wB3_CPE0002688_assembly_filtered.fasta	Escherichia coli	234099wF4_CPE0002704_assembly_filtered.fasta	Klebsiella pneumoniae	Different Species
CPE	EI	11	EW	7	indirect	-89	building	234099wB3_CPE0002688_assembly_filtered.fasta	Escherichia coli	234099wF4_CPE0002704_assembly_filtered.fasta	Klebsiella pneumoniae	Different Species
CPE	EI	11	EW	8	indirect	-65	hospital	234099wB3_CPE0002688_assembly_filtered.fasta	Escherichia coli	234099wF4_CPE0002704_assembly_filtered.fasta	Klebsiella pneumoniae	Different Species
CPE	EI	11	EW	9	indirect	-63	hospital	234099wB3_CPE0002688_assembly_filtered.fasta	Escherichia coli	234099wF4_CPE0002704_assembly_filtered.fasta	Klebsiella pneumoniae	Different Species
CPE	EI	11	EW	10	indirect	-52	building	234099wB3_CPE0002688_assembly_filtered.fasta	Escherichia coli	234099wF4_CPE0002704_assembly_filtered.fasta	Klebsiella pneumoniae	Different Species
CPE	EI	11	EW	11	indirect	-36	hospital	234099wB3_CPE0002688_assembly_filtered.fasta	Escherichia coli	234099wF4_CPE0002704_assembly_filtered.fasta	Klebsiella pneumoniae	Different Species
CPE	EI	11	EW	12	indirect	-145	hospital	234099wB3_CPE0002688_assembly_filtered.fasta	Escherichia coli	234099wF4_CPE0002704_assembly_filtered.fasta	Klebsiella pneumoniae	Different Species
CPE	EI	11	EW	13	indirect	-165	hospital	234099wB3_CPE0002688_assembly_filtered.fasta	Escherichia coli	234099wF4_CPE0002704_assembly_filtered.fasta	Klebsiella pneumoniae	Different Species
CPE	EI	11	EW	14	indirect	-168	hospital	234099wB3_CPE0002688_assembly_filtered.fasta	Escherichia coli	234099wF4_CPE0002704_assembly_filtered.fasta	Klebsiella pneumoniae	Different Species
CPE	EI	11	EW	15	indirect	-196	hospital	234099wB3_CPE0002688_assembly_filtered.fasta	Escherichia coli	234099wF4_CPE0002704_assembly_filtered.fasta	Klebsiella pneumoniae	Different Species
CPE	EI	11	EW	16	indirect	-203	hospital	234099wB3_CPE0002688_assembly_filtered.fasta	Escherichia coli	234099wF4_CPE0002704_assembly_filtered.fasta	Klebsiella pneumoniae	Different Species
CPE	EI	11	EX	1	indirect	-238	building	234099wB3_CPE0002688_assembly_filtered.fasta	Escherichia coli	234099wC3_CPE0002690_assembly_filtered.fasta	Enterobacter hormaechei	Different Species
CPE	EI	11	EX	2	indirect	-196	building	234099wB3_CPE0002688_assembly_filtered.fasta	Escherichia coli	234099wC3_CPE0002690_assembly_filtered.fasta	Enterobacter hormaechei	Different Species
CPE	EI	11	EX	3	indirect	-182	building	234099wB3_CPE0002688_assembly_filtered.fasta	Escherichia coli	234099wC3_CPE0002690_assembly_filtered.fasta	Enterobacter hormaechei	Different Species
CPE	EI	11	EX	4	indirect	-126	building	234099wB3_CPE0002688_assembly_filtered.fasta	Escherichia coli	234099wC3_CPE0002690_assembly_filtered.fasta	Enterobacter hormaechei	Different Species
CPE	EI	11	EX	5	indirect	-121	building	234099wB3_CPE0002688_assembly_filtered.fasta	Escherichia coli	234099wC3_CPE0002690_assembly_filtered.fasta	Enterobacter hormaechei	Different Species
CPE	EI	11	EX	6	indirect	-115	building	234099wB3_CPE0002688_assembly_filtered.fasta	Escherichia coli	234099wC3_CPE0002690_assembly_filtered.fasta	Enterobacter hormaechei	Different Species
CPE	EI	11	EX	7	indirect	-105	building	234099wB3_CPE0002688_assembly_filtered.fasta	Escherichia coli	234099wC3_CPE0002690_assembly_filtered.fasta	Enterobacter hormaechei	Different Species
CPE	EI	11	EX	8	indirect	-21	building	234099wB3_CPE0002688_assembly_filtered.fasta	Escherichia coli	234099wC3_CPE0002690_assembly_filtered.fasta	Enterobacter hormaechei	Different Species
CPE	EI	11	EX	9	indirect	-15	building	234099wB3_CPE0002688_assembly_filtered.fasta	Escherichia coli	234099wC3_CPE0002690_assembly_filtered.fasta	Enterobacter hormaechei	Different Species
CPE	EI	11	EX	10	indirect	0	building	234099wB3_CPE0002688_assembly_filtered.fasta	Escherichia coli	234099wC3_CPE0002690_assembly_filtered.fasta	Enterobacter hormaechei	Different Species
CPE	EI	11	EX	11	indirect	-19	building	234099wB3_CPE0002688_assembly_filtered.fasta	Escherichia coli	234099wC3_CPE0002690_assembly_filtered.fasta	Enterobacter hormaechei	Different Species
CPE	EI	11	EX	12	indirect	-27	building	234099wB3_CPE0002688_assembly_filtered.fasta	Escherichia coli	234099wC3_CPE0002690_assembly_filtered.fasta	Enterobacter hormaechei	Different Species
CPE	EI	11	EX	13	indirect	-43	building	234099wB3_CPE0002688_assembly_filtered.fasta	Escherichia coli	234099wC3_CPE0002690_assembly_filtered.fasta	Enterobacter hormaechei	Different Species
CPE	EI	11	EX	14	indirect	-47	building	234099wB3_CPE0002688_assembly_filtered.fasta	Escherichia coli	234099wC3_CPE0002690_assembly_filtered.fasta	Enterobacter hormaechei	Different Species
CPE	EI	11	EY	7	indirect	-166	building	234099wB3_CPE0002688_assembly_filtered.fasta	Escherichia coli	234098wG4_CPE0002599_assembly_filtered.fasta	Citrobacter freundii	Different Species
CPE	EI	11	EY	8	indirect	-162	hospital	234099wB3_CPE0002688_assembly_filtered.fasta	Escherichia coli	234098wG4_CPE0002599_assembly_filtered.fasta	Citrobacter freundii	Different Species
CPE	EI	11	EY	9	indirect	-106	building	234099wB3_CPE0002688_assembly_filtered.fasta	Escherichia coli	234098wG4_CPE0002599_assembly_filtered.fasta	Citrobacter freundii	Different Species
CPE	EI	11	EY	10	indirect	-103	building	234099wB3_CPE0002688_assembly_filtered.fasta	Escherichia coli	234098wG4_CPE0002599_assembly_filtered.fasta	Citrobacter freundii	Different Species
CPE	EI	11	EY	11	indirect	-102	hospital	234099wB3_CPE0002688_assembly_filtered.fasta	Escherichia coli	234098wG4_CPE0002599_assembly_filtered.fasta	Citrobacter freundii	Different Species
CPE	EI	11	EY	12	indirect	-100	building	234099wB3_CPE0002688_assembly_filtered.fasta	Escherichia coli	234098wG4_CPE0002599_assembly_filtered.fasta	Citrobacter freundii	Different Species
CPE	EI	11	EY	13	indirect	-90	building	234099wB3_CPE0002688_assembly_filtered.fasta	Escherichia coli	234098wG4_CPE0002599_assembly_filtered.fasta	Citrobacter freundii	Different Species
CPE	EI	11	EZ	2	indirect	-679	building	234099wB3_CPE0002688_assembly_filtered.fasta	Escherichia coli	234098wD1_CPE0002572_assembly_filtered.fasta	Klebsiella pneumoniae	Different Species
CPE	EI	11	FA	1	indirect	-64	building	234099wB3_CPE0002688_assembly_filtered.fasta	Escherichia coli	234099wE1_CPE0002673_assembly_filtered.fasta	Klebsiella pneumoniae	Different Species
CPE	EI	11	FA	2	indirect	-63	hospital	234099wB3_CPE0002688_assembly_filtered.fasta	Escherichia coli	234099wE1_CPE0002673_assembly_filtered.fasta	Klebsiella pneumoniae	Different Species
CPE	EI	11	FB	1	indirect	-84	building	234099wB3_CPE0002688_assembly_filtered.fasta	Escherichia coli	234099wD2_CPE0002680_assembly_filtered.fasta	Klebsiella pneumoniae	Different Species
CPE	EI	11	FG	2	indirect	-104	building	234099wB3_CPE0002688_assembly_filtered.fasta	Escherichia coli	234098wC4_CPE0002595_assembly_filtered.fasta	Escherichia coli	Same Species	72149	0.999877	0.744902
CPE	EI	11	FG	3	indirect	-60	building	234099wB3_CPE0002688_assembly_filtered.fasta	Escherichia coli	234098wC4_CPE0002595_assembly_filtered.fasta	Escherichia coli	Same Species	72149	0.999877	0.744902
CPE	EI	11	FI	1	indirect	-490	building	234099wB3_CPE0002688_assembly_filtered.fasta	Escherichia coli	234099wD3_CPE0002691_assembly_filtered.fasta	Klebsiella pneumoniae	Different Species
CPE	EI	11	FI	2	indirect	-482	building	234099wB3_CPE0002688_assembly_filtered.fasta	Escherichia coli	234099wD3_CPE0002691_assembly_filtered.fasta	Klebsiella pneumoniae	Different Species
CPE	EI	11	FI	3	indirect	-472	building	234099wB3_CPE0002688_assembly_filtered.fasta	Escherichia coli	234099wD3_CPE0002691_assembly_filtered.fasta	Klebsiella pneumoniae	Different Species
CPE	EI	11	FI	4	indirect	-459	hospital	234099wB3_CPE0002688_assembly_filtered.fasta	Escherichia coli	234099wD3_CPE0002691_assembly_filtered.fasta	Klebsiella pneumoniae	Different Species
CPE	EI	11	FI	5	indirect	-456	hospital	234099wB3_CPE0002688_assembly_filtered.fasta	Escherichia coli	234099wD3_CPE0002691_assembly_filtered.fasta	Klebsiella pneumoniae	Different Species
CPE	EI	11	FI	6	indirect	-295	building	234099wB3_CPE0002688_assembly_filtered.fasta	Escherichia coli	234099wD3_CPE0002691_assembly_filtered.fasta	Klebsiella pneumoniae	Different Species
CPE	EI	11	FI	7	indirect	-24	building	234099wB3_CPE0002688_assembly_filtered.fasta	Escherichia coli	234099wD3_CPE0002691_assembly_filtered.fasta	Klebsiella pneumoniae	Different Species
CPE	EI	12	EL	1	indirect	-619	building	234099wB3_CPE0002688_assembly_filtered.fasta	Escherichia coli	234098wF7_CPE0002628_assembly_filtered.fasta	Klebsiella pneumoniae	Different Species
CPE	EI	12	EL	1	indirect	-619	building	234099wB3_CPE0002688_assembly_filtered.fasta	Escherichia coli	234098wC8_CPE0002633_assembly_filtered.fasta	Klebsiella pneumoniae	Different Species
CPE	EI	12	EL	2	indirect	-612	building	234099wB3_CPE0002688_assembly_filtered.fasta	Escherichia coli	234098wF7_CPE0002628_assembly_filtered.fasta	Klebsiella pneumoniae	Different Species
CPE	EI	12	EL	2	indirect	-612	building	234099wB3_CPE0002688_assembly_filtered.fasta	Escherichia coli	234098wC8_CPE0002633_assembly_filtered.fasta	Klebsiella pneumoniae	Different Species
CPE	EI	12	EL	5	indirect	-259	building	234099wB3_CPE0002688_assembly_filtered.fasta	Escherichia coli	234098wF7_CPE0002628_assembly_filtered.fasta	Klebsiella pneumoniae	Different Species
CPE	EI	12	EL	5	indirect	-259	building	234099wB3_CPE0002688_assembly_filtered.fasta	Escherichia coli	234098wC8_CPE0002633_assembly_filtered.fasta	Klebsiella pneumoniae	Different Species
CPE	EI	12	EL	23	indirect	-92	building	234099wB3_CPE0002688_assembly_filtered.fasta	Escherichia coli	234098wF7_CPE0002628_assembly_filtered.fasta	Klebsiella pneumoniae	Different Species
CPE	EI	12	EL	23	indirect	-92	building	234099wB3_CPE0002688_assembly_filtered.fasta	Escherichia coli	234098wC8_CPE0002633_assembly_filtered.fasta	Klebsiella pneumoniae	Different Species
CPE	EI	12	EL	24	indirect	-93	hospital	234099wB3_CPE0002688_assembly_filtered.fasta	Escherichia coli	234098wF7_CPE0002628_assembly_filtered.fasta	Klebsiella pneumoniae	Different Species
CPE	EI	12	EL	24	indirect	-93	hospital	234099wB3_CPE0002688_assembly_filtered.fasta	Escherichia coli	234098wC8_CPE0002633_assembly_filtered.fasta	Klebsiella pneumoniae	Different Species
CPE	EI	12	EL	26	indirect	-95	hospital	234099wB3_CPE0002688_assembly_filtered.fasta	Escherichia coli	234098wF7_CPE0002628_assembly_filtered.fasta	Klebsiella pneumoniae	Different Species
CPE	EI	12	EL	26	indirect	-95	hospital	234099wB3_CPE0002688_assembly_filtered.fasta	Escherichia coli	234098wC8_CPE0002633_assembly_filtered.fasta	Klebsiella pneumoniae	Different Species
CPE	EI	12	EM	1	indirect	-122	building	234099wB3_CPE0002688_assembly_filtered.fasta	Escherichia coli	234098wC5_CPE0002606_assembly_filtered.fasta	Klebsiella pneumoniae	Different Species
CPE	EI	12	ER	2	indirect	-92	building	234099wB3_CPE0002688_assembly_filtered.fasta	Escherichia coli	234098wC9_CPE0002642_assembly_filtered.fasta	Enterobacter cloacae	Different Species
CPE	EI	12	ER	2	indirect	-92	building	234099wB3_CPE0002688_assembly_filtered.fasta	Escherichia coli	234098wD9_CPE0002643_assembly_filtered.fasta	Enterobacter hormaechei	Different Species
CPE	EI	12	ER	3	indirect	-88	building	234099wB3_CPE0002688_assembly_filtered.fasta	Escherichia coli	234098wC9_CPE0002642_assembly_filtered.fasta	Enterobacter cloacae	Different Species
CPE	EI	12	ER	3	indirect	-88	building	234099wB3_CPE0002688_assembly_filtered.fasta	Escherichia coli	234098wD9_CPE0002643_assembly_filtered.fasta	Enterobacter hormaechei	Different Species
CPE	EI	12	ER	4	indirect	-125	building	234099wB3_CPE0002688_assembly_filtered.fasta	Escherichia coli	234098wC9_CPE0002642_assembly_filtered.fasta	Enterobacter cloacae	Different Species
CPE	EI	12	ER	4	indirect	-125	building	234099wB3_CPE0002688_assembly_filtered.fasta	Escherichia coli	234098wD9_CPE0002643_assembly_filtered.fasta	Enterobacter hormaechei	Different Species
CPE	EI	12	EU	4	indirect	-84	building	234099wB3_CPE0002688_assembly_filtered.fasta	Escherichia coli	234098wH10_CPE0002655_assembly_filtered.fasta	Escherichia coli	Same Species	60598	0.999822	0.691558
CPE	EI	12	EW	1	indirect	-807	building	234099wB3_CPE0002688_assembly_filtered.fasta	Escherichia coli	234099wF4_CPE0002704_assembly_filtered.fasta	Klebsiella pneumoniae	Different Species
CPE	EI	12	EW	2	indirect	-806	hospital	234099wB3_CPE0002688_assembly_filtered.fasta	Escherichia coli	234099wF4_CPE0002704_assembly_filtered.fasta	Klebsiella pneumoniae	Different Species
CPE	EI	12	EW	3	indirect	-802	building	234099wB3_CPE0002688_assembly_filtered.fasta	Escherichia coli	234099wF4_CPE0002704_assembly_filtered.fasta	Klebsiella pneumoniae	Different Species
CPE	EI	12	EW	4	indirect	-800	building	234099wB3_CPE0002688_assembly_filtered.fasta	Escherichia coli	234099wF4_CPE0002704_assembly_filtered.fasta	Klebsiella pneumoniae	Different Species
CPE	EI	12	EW	5	indirect	-794	hospital	234099wB3_CPE0002688_assembly_filtered.fasta	Escherichia coli	234099wF4_CPE0002704_assembly_filtered.fasta	Klebsiella pneumoniae	Different Species
CPE	EI	12	EW	6	indirect	-423	building	234099wB3_CPE0002688_assembly_filtered.fasta	Escherichia coli	234099wF4_CPE0002704_assembly_filtered.fasta	Klebsiella pneumoniae	Different Species
CPE	EI	12	EW	7	indirect	-96	building	234099wB3_CPE0002688_assembly_filtered.fasta	Escherichia coli	234099wF4_CPE0002704_assembly_filtered.fasta	Klebsiella pneumoniae	Different Species
CPE	EI	12	EW	8	indirect	-72	hospital	234099wB3_CPE0002688_assembly_filtered.fasta	Escherichia coli	234099wF4_CPE0002704_assembly_filtered.fasta	Klebsiella pneumoniae	Different Species
CPE	EI	12	EW	9	indirect	-70	hospital	234099wB3_CPE0002688_assembly_filtered.fasta	Escherichia coli	234099wF4_CPE0002704_assembly_filtered.fasta	Klebsiella pneumoniae	Different Species
CPE	EI	12	EW	10	indirect	-59	building	234099wB3_CPE0002688_assembly_filtered.fasta	Escherichia coli	234099wF4_CPE0002704_assembly_filtered.fasta	Klebsiella pneumoniae	Different Species
CPE	EI	12	EW	11	indirect	-43	hospital	234099wB3_CPE0002688_assembly_filtered.fasta	Escherichia coli	234099wF4_CPE0002704_assembly_filtered.fasta	Klebsiella pneumoniae	Different Species
CPE	EI	12	EW	12	indirect	-139	hospital	234099wB3_CPE0002688_assembly_filtered.fasta	Escherichia coli	234099wF4_CPE0002704_assembly_filtered.fasta	Klebsiella pneumoniae	Different Species
CPE	EI	12	EW	13	indirect	-159	hospital	234099wB3_CPE0002688_assembly_filtered.fasta	Escherichia coli	234099wF4_CPE0002704_assembly_filtered.fasta	Klebsiella pneumoniae	Different Species
CPE	EI	12	EW	14	indirect	-162	hospital	234099wB3_CPE0002688_assembly_filtered.fasta	Escherichia coli	234099wF4_CPE0002704_assembly_filtered.fasta	Klebsiella pneumoniae	Different Species
CPE	EI	12	EW	15	indirect	-190	hospital	234099wB3_CPE0002688_assembly_filtered.fasta	Escherichia coli	234099wF4_CPE0002704_assembly_filtered.fasta	Klebsiella pneumoniae	Different Species
CPE	EI	12	EW	16	indirect	-197	hospital	234099wB3_CPE0002688_assembly_filtered.fasta	Escherichia coli	234099wF4_CPE0002704_assembly_filtered.fasta	Klebsiella pneumoniae	Different Species
CPE	EI	12	EX	1	indirect	-245	building	234099wB3_CPE0002688_assembly_filtered.fasta	Escherichia coli	234099wC3_CPE0002690_assembly_filtered.fasta	Enterobacter hormaechei	Different Species
CPE	EI	12	EX	2	indirect	-203	building	234099wB3_CPE0002688_assembly_filtered.fasta	Escherichia coli	234099wC3_CPE0002690_assembly_filtered.fasta	Enterobacter hormaechei	Different Species
CPE	EI	12	EX	3	indirect	-189	building	234099wB3_CPE0002688_assembly_filtered.fasta	Escherichia coli	234099wC3_CPE0002690_assembly_filtered.fasta	Enterobacter hormaechei	Different Species
CPE	EI	12	EX	4	indirect	-133	building	234099wB3_CPE0002688_assembly_filtered.fasta	Escherichia coli	234099wC3_CPE0002690_assembly_filtered.fasta	Enterobacter hormaechei	Different Species
CPE	EI	12	EX	5	indirect	-128	building	234099wB3_CPE0002688_assembly_filtered.fasta	Escherichia coli	234099wC3_CPE0002690_assembly_filtered.fasta	Enterobacter hormaechei	Different Species
CPE	EI	12	EX	6	indirect	-122	building	234099wB3_CPE0002688_assembly_filtered.fasta	Escherichia coli	234099wC3_CPE0002690_assembly_filtered.fasta	Enterobacter hormaechei	Different Species
CPE	EI	12	EX	7	indirect	-112	building	234099wB3_CPE0002688_assembly_filtered.fasta	Escherichia coli	234099wC3_CPE0002690_assembly_filtered.fasta	Enterobacter hormaechei	Different Species
CPE	EI	12	EX	8	indirect	-28	building	234099wB3_CPE0002688_assembly_filtered.fasta	Escherichia coli	234099wC3_CPE0002690_assembly_filtered.fasta	Enterobacter hormaechei	Different Species
CPE	EI	12	EX	9	indirect	-22	building	234099wB3_CPE0002688_assembly_filtered.fasta	Escherichia coli	234099wC3_CPE0002690_assembly_filtered.fasta	Enterobacter hormaechei	Different Species
CPE	EI	12	EX	10	indirect	-7	building	234099wB3_CPE0002688_assembly_filtered.fasta	Escherichia coli	234099wC3_CPE0002690_assembly_filtered.fasta	Enterobacter hormaechei	Different Species
CPE	EI	12	EX	11	indirect	-13	building	234099wB3_CPE0002688_assembly_filtered.fasta	Escherichia coli	234099wC3_CPE0002690_assembly_filtered.fasta	Enterobacter hormaechei	Different Species
CPE	EI	12	EX	12	indirect	-21	building	234099wB3_CPE0002688_assembly_filtered.fasta	Escherichia coli	234099wC3_CPE0002690_assembly_filtered.fasta	Enterobacter hormaechei	Different Species
CPE	EI	12	EX	13	indirect	-37	building	234099wB3_CPE0002688_assembly_filtered.fasta	Escherichia coli	234099wC3_CPE0002690_assembly_filtered.fasta	Enterobacter hormaechei	Different Species
CPE	EI	12	EX	14	indirect	-41	building	234099wB3_CPE0002688_assembly_filtered.fasta	Escherichia coli	234099wC3_CPE0002690_assembly_filtered.fasta	Enterobacter hormaechei	Different Species
CPE	EI	12	EY	7	indirect	-173	building	234099wB3_CPE0002688_assembly_filtered.fasta	Escherichia coli	234098wG4_CPE0002599_assembly_filtered.fasta	Citrobacter freundii	Different Species
CPE	EI	12	EY	8	indirect	-169	hospital	234099wB3_CPE0002688_assembly_filtered.fasta	Escherichia coli	234098wG4_CPE0002599_assembly_filtered.fasta	Citrobacter freundii	Different Species
CPE	EI	12	EY	9	indirect	-113	building	234099wB3_CPE0002688_assembly_filtered.fasta	Escherichia coli	234098wG4_CPE0002599_assembly_filtered.fasta	Citrobacter freundii	Different Species
CPE	EI	12	EY	10	indirect	-110	building	234099wB3_CPE0002688_assembly_filtered.fasta	Escherichia coli	234098wG4_CPE0002599_assembly_filtered.fasta	Citrobacter freundii	Different Species
CPE	EI	12	EY	11	indirect	-109	hospital	234099wB3_CPE0002688_assembly_filtered.fasta	Escherichia coli	234098wG4_CPE0002599_assembly_filtered.fasta	Citrobacter freundii	Different Species
CPE	EI	12	EY	12	indirect	-107	building	234099wB3_CPE0002688_assembly_filtered.fasta	Escherichia coli	234098wG4_CPE0002599_assembly_filtered.fasta	Citrobacter freundii	Different Species
CPE	EI	12	EY	13	indirect	-97	ward	234099wB3_CPE0002688_assembly_filtered.fasta	Escherichia coli	234098wG4_CPE0002599_assembly_filtered.fasta	Citrobacter freundii	Different Species
CPE	EI	12	EZ	2	indirect	-686	building	234099wB3_CPE0002688_assembly_filtered.fasta	Escherichia coli	234098wD1_CPE0002572_assembly_filtered.fasta	Klebsiella pneumoniae	Different Species
CPE	EI	12	FA	1	indirect	-71	building	234099wB3_CPE0002688_assembly_filtered.fasta	Escherichia coli	234099wE1_CPE0002673_assembly_filtered.fasta	Klebsiella pneumoniae	Different Species
CPE	EI	12	FA	2	indirect	-70	hospital	234099wB3_CPE0002688_assembly_filtered.fasta	Escherichia coli	234099wE1_CPE0002673_assembly_filtered.fasta	Klebsiella pneumoniae	Different Species
CPE	EI	12	FB	1	indirect	-91	building	234099wB3_CPE0002688_assembly_filtered.fasta	Escherichia coli	234099wD2_CPE0002680_assembly_filtered.fasta	Klebsiella pneumoniae	Different Species
CPE	EI	12	FG	2	indirect	-111	building	234099wB3_CPE0002688_assembly_filtered.fasta	Escherichia coli	234098wC4_CPE0002595_assembly_filtered.fasta	Escherichia coli	Same Species	72149	0.999877	0.744902
CPE	EI	12	FG	3	indirect	-67	building	234099wB3_CPE0002688_assembly_filtered.fasta	Escherichia coli	234098wC4_CPE0002595_assembly_filtered.fasta	Escherichia coli	Same Species	72149	0.999877	0.744902
CPE	EI	12	FI	1	indirect	-497	ward	234099wB3_CPE0002688_assembly_filtered.fasta	Escherichia coli	234099wD3_CPE0002691_assembly_filtered.fasta	Klebsiella pneumoniae	Different Species
CPE	EI	12	FI	2	indirect	-489	building	234099wB3_CPE0002688_assembly_filtered.fasta	Escherichia coli	234099wD3_CPE0002691_assembly_filtered.fasta	Klebsiella pneumoniae	Different Species
CPE	EI	12	FI	3	indirect	-479	building	234099wB3_CPE0002688_assembly_filtered.fasta	Escherichia coli	234099wD3_CPE0002691_assembly_filtered.fasta	Klebsiella pneumoniae	Different Species
CPE	EI	12	FI	4	indirect	-466	hospital	234099wB3_CPE0002688_assembly_filtered.fasta	Escherichia coli	234099wD3_CPE0002691_assembly_filtered.fasta	Klebsiella pneumoniae	Different Species
CPE	EI	12	FI	5	indirect	-463	hospital	234099wB3_CPE0002688_assembly_filtered.fasta	Escherichia coli	234099wD3_CPE0002691_assembly_filtered.fasta	Klebsiella pneumoniae	Different Species
CPE	EI	12	FI	6	indirect	-302	building	234099wB3_CPE0002688_assembly_filtered.fasta	Escherichia coli	234099wD3_CPE0002691_assembly_filtered.fasta	Klebsiella pneumoniae	Different Species
CPE	EI	12	FI	7	indirect	-31	building	234099wB3_CPE0002688_assembly_filtered.fasta	Escherichia coli	234099wD3_CPE0002691_assembly_filtered.fasta	Klebsiella pneumoniae	Different Species
CPE	EI	13	EL	1	indirect	-625	building	234099wB3_CPE0002688_assembly_filtered.fasta	Escherichia coli	234098wF7_CPE0002628_assembly_filtered.fasta	Klebsiella pneumoniae	Different Species
CPE	EI	13	EL	1	indirect	-625	building	234099wB3_CPE0002688_assembly_filtered.fasta	Escherichia coli	234098wC8_CPE0002633_assembly_filtered.fasta	Klebsiella pneumoniae	Different Species
CPE	EI	13	EL	2	indirect	-618	building	234099wB3_CPE0002688_assembly_filtered.fasta	Escherichia coli	234098wF7_CPE0002628_assembly_filtered.fasta	Klebsiella pneumoniae	Different Species
CPE	EI	13	EL	2	indirect	-618	building	234099wB3_CPE0002688_assembly_filtered.fasta	Escherichia coli	234098wC8_CPE0002633_assembly_filtered.fasta	Klebsiella pneumoniae	Different Species
CPE	EI	13	EL	5	indirect	-265	building	234099wB3_CPE0002688_assembly_filtered.fasta	Escherichia coli	234098wF7_CPE0002628_assembly_filtered.fasta	Klebsiella pneumoniae	Different Species
CPE	EI	13	EL	5	indirect	-265	building	234099wB3_CPE0002688_assembly_filtered.fasta	Escherichia coli	234098wC8_CPE0002633_assembly_filtered.fasta	Klebsiella pneumoniae	Different Species
CPE	EI	13	EL	23	indirect	-88	building	234099wB3_CPE0002688_assembly_filtered.fasta	Escherichia coli	234098wF7_CPE0002628_assembly_filtered.fasta	Klebsiella pneumoniae	Different Species
CPE	EI	13	EL	23	indirect	-88	building	234099wB3_CPE0002688_assembly_filtered.fasta	Escherichia coli	234098wC8_CPE0002633_assembly_filtered.fasta	Klebsiella pneumoniae	Different Species
CPE	EI	13	EL	24	indirect	-89	hospital	234099wB3_CPE0002688_assembly_filtered.fasta	Escherichia coli	234098wF7_CPE0002628_assembly_filtered.fasta	Klebsiella pneumoniae	Different Species
CPE	EI	13	EL	24	indirect	-89	hospital	234099wB3_CPE0002688_assembly_filtered.fasta	Escherichia coli	234098wC8_CPE0002633_assembly_filtered.fasta	Klebsiella pneumoniae	Different Species
CPE	EI	13	EL	26	indirect	-91	hospital	234099wB3_CPE0002688_assembly_filtered.fasta	Escherichia coli	234098wF7_CPE0002628_assembly_filtered.fasta	Klebsiella pneumoniae	Different Species
CPE	EI	13	EL	26	indirect	-91	hospital	234099wB3_CPE0002688_assembly_filtered.fasta	Escherichia coli	234098wC8_CPE0002633_assembly_filtered.fasta	Klebsiella pneumoniae	Different Species
CPE	EI	13	EM	1	indirect	-128	building	234099wB3_CPE0002688_assembly_filtered.fasta	Escherichia coli	234098wC5_CPE0002606_assembly_filtered.fasta	Klebsiella pneumoniae	Different Species
CPE	EI	13	ER	2	indirect	-98	building	234099wB3_CPE0002688_assembly_filtered.fasta	Escherichia coli	234098wC9_CPE0002642_assembly_filtered.fasta	Enterobacter cloacae	Different Species
CPE	EI	13	ER	2	indirect	-98	building	234099wB3_CPE0002688_assembly_filtered.fasta	Escherichia coli	234098wD9_CPE0002643_assembly_filtered.fasta	Enterobacter hormaechei	Different Species
CPE	EI	13	ER	3	indirect	-94	building	234099wB3_CPE0002688_assembly_filtered.fasta	Escherichia coli	234098wC9_CPE0002642_assembly_filtered.fasta	Enterobacter cloacae	Different Species
CPE	EI	13	ER	3	indirect	-94	building	234099wB3_CPE0002688_assembly_filtered.fasta	Escherichia coli	234098wD9_CPE0002643_assembly_filtered.fasta	Enterobacter hormaechei	Different Species
CPE	EI	13	ER	4	indirect	-121	building	234099wB3_CPE0002688_assembly_filtered.fasta	Escherichia coli	234098wC9_CPE0002642_assembly_filtered.fasta	Enterobacter cloacae	Different Species
CPE	EI	13	ER	4	indirect	-121	building	234099wB3_CPE0002688_assembly_filtered.fasta	Escherichia coli	234098wD9_CPE0002643_assembly_filtered.fasta	Enterobacter hormaechei	Different Species
CPE	EI	13	EU	4	indirect	-90	building	234099wB3_CPE0002688_assembly_filtered.fasta	Escherichia coli	234098wH10_CPE0002655_assembly_filtered.fasta	Escherichia coli	Same Species	60598	0.999822	0.691558
CPE	EI	13	EW	1	indirect	-813	building	234099wB3_CPE0002688_assembly_filtered.fasta	Escherichia coli	234099wF4_CPE0002704_assembly_filtered.fasta	Klebsiella pneumoniae	Different Species
CPE	EI	13	EW	2	indirect	-812	hospital	234099wB3_CPE0002688_assembly_filtered.fasta	Escherichia coli	234099wF4_CPE0002704_assembly_filtered.fasta	Klebsiella pneumoniae	Different Species
CPE	EI	13	EW	3	indirect	-808	building	234099wB3_CPE0002688_assembly_filtered.fasta	Escherichia coli	234099wF4_CPE0002704_assembly_filtered.fasta	Klebsiella pneumoniae	Different Species
CPE	EI	13	EW	4	indirect	-806	building	234099wB3_CPE0002688_assembly_filtered.fasta	Escherichia coli	234099wF4_CPE0002704_assembly_filtered.fasta	Klebsiella pneumoniae	Different Species
CPE	EI	13	EW	5	indirect	-800	hospital	234099wB3_CPE0002688_assembly_filtered.fasta	Escherichia coli	234099wF4_CPE0002704_assembly_filtered.fasta	Klebsiella pneumoniae	Different Species
CPE	EI	13	EW	6	indirect	-429	building	234099wB3_CPE0002688_assembly_filtered.fasta	Escherichia coli	234099wF4_CPE0002704_assembly_filtered.fasta	Klebsiella pneumoniae	Different Species
CPE	EI	13	EW	7	indirect	-102	building	234099wB3_CPE0002688_assembly_filtered.fasta	Escherichia coli	234099wF4_CPE0002704_assembly_filtered.fasta	Klebsiella pneumoniae	Different Species
CPE	EI	13	EW	8	indirect	-78	hospital	234099wB3_CPE0002688_assembly_filtered.fasta	Escherichia coli	234099wF4_CPE0002704_assembly_filtered.fasta	Klebsiella pneumoniae	Different Species
CPE	EI	13	EW	9	indirect	-76	hospital	234099wB3_CPE0002688_assembly_filtered.fasta	Escherichia coli	234099wF4_CPE0002704_assembly_filtered.fasta	Klebsiella pneumoniae	Different Species
CPE	EI	13	EW	10	indirect	-65	building	234099wB3_CPE0002688_assembly_filtered.fasta	Escherichia coli	234099wF4_CPE0002704_assembly_filtered.fasta	Klebsiella pneumoniae	Different Species
CPE	EI	13	EW	11	indirect	-49	hospital	234099wB3_CPE0002688_assembly_filtered.fasta	Escherichia coli	234099wF4_CPE0002704_assembly_filtered.fasta	Klebsiella pneumoniae	Different Species
CPE	EI	13	EW	12	indirect	-135	hospital	234099wB3_CPE0002688_assembly_filtered.fasta	Escherichia coli	234099wF4_CPE0002704_assembly_filtered.fasta	Klebsiella pneumoniae	Different Species
CPE	EI	13	EW	13	indirect	-155	hospital	234099wB3_CPE0002688_assembly_filtered.fasta	Escherichia coli	234099wF4_CPE0002704_assembly_filtered.fasta	Klebsiella pneumoniae	Different Species
CPE	EI	13	EW	14	indirect	-158	hospital	234099wB3_CPE0002688_assembly_filtered.fasta	Escherichia coli	234099wF4_CPE0002704_assembly_filtered.fasta	Klebsiella pneumoniae	Different Species
CPE	EI	13	EW	15	indirect	-186	hospital	234099wB3_CPE0002688_assembly_filtered.fasta	Escherichia coli	234099wF4_CPE0002704_assembly_filtered.fasta	Klebsiella pneumoniae	Different Species
CPE	EI	13	EW	16	indirect	-193	hospital	234099wB3_CPE0002688_assembly_filtered.fasta	Escherichia coli	234099wF4_CPE0002704_assembly_filtered.fasta	Klebsiella pneumoniae	Different Species
CPE	EI	13	EX	1	indirect	-251	building	234099wB3_CPE0002688_assembly_filtered.fasta	Escherichia coli	234099wC3_CPE0002690_assembly_filtered.fasta	Enterobacter hormaechei	Different Species
CPE	EI	13	EX	2	indirect	-209	building	234099wB3_CPE0002688_assembly_filtered.fasta	Escherichia coli	234099wC3_CPE0002690_assembly_filtered.fasta	Enterobacter hormaechei	Different Species
CPE	EI	13	EX	3	indirect	-195	building	234099wB3_CPE0002688_assembly_filtered.fasta	Escherichia coli	234099wC3_CPE0002690_assembly_filtered.fasta	Enterobacter hormaechei	Different Species
CPE	EI	13	EX	4	indirect	-139	building	234099wB3_CPE0002688_assembly_filtered.fasta	Escherichia coli	234099wC3_CPE0002690_assembly_filtered.fasta	Enterobacter hormaechei	Different Species
CPE	EI	13	EX	5	indirect	-134	building	234099wB3_CPE0002688_assembly_filtered.fasta	Escherichia coli	234099wC3_CPE0002690_assembly_filtered.fasta	Enterobacter hormaechei	Different Species
CPE	EI	13	EX	6	indirect	-128	building	234099wB3_CPE0002688_assembly_filtered.fasta	Escherichia coli	234099wC3_CPE0002690_assembly_filtered.fasta	Enterobacter hormaechei	Different Species
CPE	EI	13	EX	7	indirect	-118	building	234099wB3_CPE0002688_assembly_filtered.fasta	Escherichia coli	234099wC3_CPE0002690_assembly_filtered.fasta	Enterobacter hormaechei	Different Species
CPE	EI	13	EX	8	indirect	-34	building	234099wB3_CPE0002688_assembly_filtered.fasta	Escherichia coli	234099wC3_CPE0002690_assembly_filtered.fasta	Enterobacter hormaechei	Different Species
CPE	EI	13	EX	9	indirect	-28	building	234099wB3_CPE0002688_assembly_filtered.fasta	Escherichia coli	234099wC3_CPE0002690_assembly_filtered.fasta	Enterobacter hormaechei	Different Species
CPE	EI	13	EX	10	indirect	-13	building	234099wB3_CPE0002688_assembly_filtered.fasta	Escherichia coli	234099wC3_CPE0002690_assembly_filtered.fasta	Enterobacter hormaechei	Different Species
CPE	EI	13	EX	11	indirect	-9	building	234099wB3_CPE0002688_assembly_filtered.fasta	Escherichia coli	234099wC3_CPE0002690_assembly_filtered.fasta	Enterobacter hormaechei	Different Species
CPE	EI	13	EX	12	indirect	-17	building	234099wB3_CPE0002688_assembly_filtered.fasta	Escherichia coli	234099wC3_CPE0002690_assembly_filtered.fasta	Enterobacter hormaechei	Different Species
CPE	EI	13	EX	13	indirect	-33	building	234099wB3_CPE0002688_assembly_filtered.fasta	Escherichia coli	234099wC3_CPE0002690_assembly_filtered.fasta	Enterobacter hormaechei	Different Species
CPE	EI	13	EX	14	indirect	-37	building	234099wB3_CPE0002688_assembly_filtered.fasta	Escherichia coli	234099wC3_CPE0002690_assembly_filtered.fasta	Enterobacter hormaechei	Different Species
CPE	EI	13	EY	7	indirect	-179	building	234099wB3_CPE0002688_assembly_filtered.fasta	Escherichia coli	234098wG4_CPE0002599_assembly_filtered.fasta	Citrobacter freundii	Different Species
CPE	EI	13	EY	8	indirect	-175	hospital	234099wB3_CPE0002688_assembly_filtered.fasta	Escherichia coli	234098wG4_CPE0002599_assembly_filtered.fasta	Citrobacter freundii	Different Species
CPE	EI	13	EY	9	indirect	-119	building	234099wB3_CPE0002688_assembly_filtered.fasta	Escherichia coli	234098wG4_CPE0002599_assembly_filtered.fasta	Citrobacter freundii	Different Species
CPE	EI	13	EY	10	indirect	-116	building	234099wB3_CPE0002688_assembly_filtered.fasta	Escherichia coli	234098wG4_CPE0002599_assembly_filtered.fasta	Citrobacter freundii	Different Species
CPE	EI	13	EY	11	indirect	-115	hospital	234099wB3_CPE0002688_assembly_filtered.fasta	Escherichia coli	234098wG4_CPE0002599_assembly_filtered.fasta	Citrobacter freundii	Different Species
CPE	EI	13	EY	12	indirect	-113	building	234099wB3_CPE0002688_assembly_filtered.fasta	Escherichia coli	234098wG4_CPE0002599_assembly_filtered.fasta	Citrobacter freundii	Different Species
CPE	EI	13	EY	13	indirect	-103	building	234099wB3_CPE0002688_assembly_filtered.fasta	Escherichia coli	234098wG4_CPE0002599_assembly_filtered.fasta	Citrobacter freundii	Different Species
CPE	EI	13	EZ	2	indirect	-692	building	234099wB3_CPE0002688_assembly_filtered.fasta	Escherichia coli	234098wD1_CPE0002572_assembly_filtered.fasta	Klebsiella pneumoniae	Different Species
CPE	EI	13	FA	1	indirect	-77	building	234099wB3_CPE0002688_assembly_filtered.fasta	Escherichia coli	234099wE1_CPE0002673_assembly_filtered.fasta	Klebsiella pneumoniae	Different Species
CPE	EI	13	FA	2	indirect	-76	hospital	234099wB3_CPE0002688_assembly_filtered.fasta	Escherichia coli	234099wE1_CPE0002673_assembly_filtered.fasta	Klebsiella pneumoniae	Different Species
CPE	EI	13	FB	1	indirect	-97	building	234099wB3_CPE0002688_assembly_filtered.fasta	Escherichia coli	234099wD2_CPE0002680_assembly_filtered.fasta	Klebsiella pneumoniae	Different Species
CPE	EI	13	FG	2	indirect	-117	building	234099wB3_CPE0002688_assembly_filtered.fasta	Escherichia coli	234098wC4_CPE0002595_assembly_filtered.fasta	Escherichia coli	Same Species	72149	0.999877	0.744902
CPE	EI	13	FG	3	indirect	-73	building	234099wB3_CPE0002688_assembly_filtered.fasta	Escherichia coli	234098wC4_CPE0002595_assembly_filtered.fasta	Escherichia coli	Same Species	72149	0.999877	0.744902
CPE	EI	13	FI	1	indirect	-503	building	234099wB3_CPE0002688_assembly_filtered.fasta	Escherichia coli	234099wD3_CPE0002691_assembly_filtered.fasta	Klebsiella pneumoniae	Different Species
CPE	EI	13	FI	2	indirect	-495	building	234099wB3_CPE0002688_assembly_filtered.fasta	Escherichia coli	234099wD3_CPE0002691_assembly_filtered.fasta	Klebsiella pneumoniae	Different Species
CPE	EI	13	FI	3	indirect	-485	building	234099wB3_CPE0002688_assembly_filtered.fasta	Escherichia coli	234099wD3_CPE0002691_assembly_filtered.fasta	Klebsiella pneumoniae	Different Species
CPE	EI	13	FI	4	indirect	-472	hospital	234099wB3_CPE0002688_assembly_filtered.fasta	Escherichia coli	234099wD3_CPE0002691_assembly_filtered.fasta	Klebsiella pneumoniae	Different Species
CPE	EI	13	FI	5	indirect	-469	hospital	234099wB3_CPE0002688_assembly_filtered.fasta	Escherichia coli	234099wD3_CPE0002691_assembly_filtered.fasta	Klebsiella pneumoniae	Different Species
CPE	EI	13	FI	6	indirect	-308	building	234099wB3_CPE0002688_assembly_filtered.fasta	Escherichia coli	234099wD3_CPE0002691_assembly_filtered.fasta	Klebsiella pneumoniae	Different Species
CPE	EI	13	FI	7	indirect	-37	building	234099wB3_CPE0002688_assembly_filtered.fasta	Escherichia coli	234099wD3_CPE0002691_assembly_filtered.fasta	Klebsiella pneumoniae	Different Species
CPE	EI	14	EL	1	indirect	-629	building	234099wB3_CPE0002688_assembly_filtered.fasta	Escherichia coli	234098wF7_CPE0002628_assembly_filtered.fasta	Klebsiella pneumoniae	Different Species
CPE	EI	14	EL	1	indirect	-629	building	234099wB3_CPE0002688_assembly_filtered.fasta	Escherichia coli	234098wC8_CPE0002633_assembly_filtered.fasta	Klebsiella pneumoniae	Different Species
CPE	EI	14	EL	2	indirect	-622	building	234099wB3_CPE0002688_assembly_filtered.fasta	Escherichia coli	234098wF7_CPE0002628_assembly_filtered.fasta	Klebsiella pneumoniae	Different Species
CPE	EI	14	EL	2	indirect	-622	building	234099wB3_CPE0002688_assembly_filtered.fasta	Escherichia coli	234098wC8_CPE0002633_assembly_filtered.fasta	Klebsiella pneumoniae	Different Species
CPE	EI	14	EL	5	indirect	-269	building	234099wB3_CPE0002688_assembly_filtered.fasta	Escherichia coli	234098wF7_CPE0002628_assembly_filtered.fasta	Klebsiella pneumoniae	Different Species
CPE	EI	14	EL	5	indirect	-269	building	234099wB3_CPE0002688_assembly_filtered.fasta	Escherichia coli	234098wC8_CPE0002633_assembly_filtered.fasta	Klebsiella pneumoniae	Different Species
CPE	EI	14	EL	23	indirect	-87	building	234099wB3_CPE0002688_assembly_filtered.fasta	Escherichia coli	234098wF7_CPE0002628_assembly_filtered.fasta	Klebsiella pneumoniae	Different Species
CPE	EI	14	EL	23	indirect	-87	building	234099wB3_CPE0002688_assembly_filtered.fasta	Escherichia coli	234098wC8_CPE0002633_assembly_filtered.fasta	Klebsiella pneumoniae	Different Species
CPE	EI	14	EL	24	indirect	-88	hospital	234099wB3_CPE0002688_assembly_filtered.fasta	Escherichia coli	234098wF7_CPE0002628_assembly_filtered.fasta	Klebsiella pneumoniae	Different Species
CPE	EI	14	EL	24	indirect	-88	hospital	234099wB3_CPE0002688_assembly_filtered.fasta	Escherichia coli	234098wC8_CPE0002633_assembly_filtered.fasta	Klebsiella pneumoniae	Different Species
CPE	EI	14	EL	26	indirect	-90	hospital	234099wB3_CPE0002688_assembly_filtered.fasta	Escherichia coli	234098wF7_CPE0002628_assembly_filtered.fasta	Klebsiella pneumoniae	Different Species
CPE	EI	14	EL	26	indirect	-90	hospital	234099wB3_CPE0002688_assembly_filtered.fasta	Escherichia coli	234098wC8_CPE0002633_assembly_filtered.fasta	Klebsiella pneumoniae	Different Species
CPE	EI	14	EM	1	indirect	-132	building	234099wB3_CPE0002688_assembly_filtered.fasta	Escherichia coli	234098wC5_CPE0002606_assembly_filtered.fasta	Klebsiella pneumoniae	Different Species
CPE	EI	14	ER	2	indirect	-102	building	234099wB3_CPE0002688_assembly_filtered.fasta	Escherichia coli	234098wC9_CPE0002642_assembly_filtered.fasta	Enterobacter cloacae	Different Species
CPE	EI	14	ER	2	indirect	-102	building	234099wB3_CPE0002688_assembly_filtered.fasta	Escherichia coli	234098wD9_CPE0002643_assembly_filtered.fasta	Enterobacter hormaechei	Different Species
CPE	EI	14	ER	3	indirect	-98	building	234099wB3_CPE0002688_assembly_filtered.fasta	Escherichia coli	234098wC9_CPE0002642_assembly_filtered.fasta	Enterobacter cloacae	Different Species
CPE	EI	14	ER	3	indirect	-98	building	234099wB3_CPE0002688_assembly_filtered.fasta	Escherichia coli	234098wD9_CPE0002643_assembly_filtered.fasta	Enterobacter hormaechei	Different Species
CPE	EI	14	ER	4	indirect	-120	building	234099wB3_CPE0002688_assembly_filtered.fasta	Escherichia coli	234098wC9_CPE0002642_assembly_filtered.fasta	Enterobacter cloacae	Different Species
CPE	EI	14	ER	4	indirect	-120	building	234099wB3_CPE0002688_assembly_filtered.fasta	Escherichia coli	234098wD9_CPE0002643_assembly_filtered.fasta	Enterobacter hormaechei	Different Species
CPE	EI	14	EU	4	indirect	-94	building	234099wB3_CPE0002688_assembly_filtered.fasta	Escherichia coli	234098wH10_CPE0002655_assembly_filtered.fasta	Escherichia coli	Same Species	60598	0.999822	0.691558
CPE	EI	14	EW	1	indirect	-817	building	234099wB3_CPE0002688_assembly_filtered.fasta	Escherichia coli	234099wF4_CPE0002704_assembly_filtered.fasta	Klebsiella pneumoniae	Different Species
CPE	EI	14	EW	2	indirect	-816	hospital	234099wB3_CPE0002688_assembly_filtered.fasta	Escherichia coli	234099wF4_CPE0002704_assembly_filtered.fasta	Klebsiella pneumoniae	Different Species
CPE	EI	14	EW	3	indirect	-812	building	234099wB3_CPE0002688_assembly_filtered.fasta	Escherichia coli	234099wF4_CPE0002704_assembly_filtered.fasta	Klebsiella pneumoniae	Different Species
CPE	EI	14	EW	4	indirect	-810	building	234099wB3_CPE0002688_assembly_filtered.fasta	Escherichia coli	234099wF4_CPE0002704_assembly_filtered.fasta	Klebsiella pneumoniae	Different Species
CPE	EI	14	EW	5	indirect	-804	hospital	234099wB3_CPE0002688_assembly_filtered.fasta	Escherichia coli	234099wF4_CPE0002704_assembly_filtered.fasta	Klebsiella pneumoniae	Different Species
CPE	EI	14	EW	6	indirect	-433	building	234099wB3_CPE0002688_assembly_filtered.fasta	Escherichia coli	234099wF4_CPE0002704_assembly_filtered.fasta	Klebsiella pneumoniae	Different Species
CPE	EI	14	EW	7	indirect	-106	building	234099wB3_CPE0002688_assembly_filtered.fasta	Escherichia coli	234099wF4_CPE0002704_assembly_filtered.fasta	Klebsiella pneumoniae	Different Species
CPE	EI	14	EW	8	indirect	-82	hospital	234099wB3_CPE0002688_assembly_filtered.fasta	Escherichia coli	234099wF4_CPE0002704_assembly_filtered.fasta	Klebsiella pneumoniae	Different Species
CPE	EI	14	EW	9	indirect	-80	hospital	234099wB3_CPE0002688_assembly_filtered.fasta	Escherichia coli	234099wF4_CPE0002704_assembly_filtered.fasta	Klebsiella pneumoniae	Different Species
CPE	EI	14	EW	10	indirect	-69	building	234099wB3_CPE0002688_assembly_filtered.fasta	Escherichia coli	234099wF4_CPE0002704_assembly_filtered.fasta	Klebsiella pneumoniae	Different Species
CPE	EI	14	EW	11	indirect	-53	hospital	234099wB3_CPE0002688_assembly_filtered.fasta	Escherichia coli	234099wF4_CPE0002704_assembly_filtered.fasta	Klebsiella pneumoniae	Different Species
CPE	EI	14	EW	12	indirect	-134	hospital	234099wB3_CPE0002688_assembly_filtered.fasta	Escherichia coli	234099wF4_CPE0002704_assembly_filtered.fasta	Klebsiella pneumoniae	Different Species
CPE	EI	14	EW	13	indirect	-154	hospital	234099wB3_CPE0002688_assembly_filtered.fasta	Escherichia coli	234099wF4_CPE0002704_assembly_filtered.fasta	Klebsiella pneumoniae	Different Species
CPE	EI	14	EW	14	indirect	-157	hospital	234099wB3_CPE0002688_assembly_filtered.fasta	Escherichia coli	234099wF4_CPE0002704_assembly_filtered.fasta	Klebsiella pneumoniae	Different Species
CPE	EI	14	EW	15	indirect	-185	hospital	234099wB3_CPE0002688_assembly_filtered.fasta	Escherichia coli	234099wF4_CPE0002704_assembly_filtered.fasta	Klebsiella pneumoniae	Different Species
CPE	EI	14	EW	16	indirect	-192	hospital	234099wB3_CPE0002688_assembly_filtered.fasta	Escherichia coli	234099wF4_CPE0002704_assembly_filtered.fasta	Klebsiella pneumoniae	Different Species
CPE	EI	14	EX	1	indirect	-255	building	234099wB3_CPE0002688_assembly_filtered.fasta	Escherichia coli	234099wC3_CPE0002690_assembly_filtered.fasta	Enterobacter hormaechei	Different Species
CPE	EI	14	EX	2	indirect	-213	building	234099wB3_CPE0002688_assembly_filtered.fasta	Escherichia coli	234099wC3_CPE0002690_assembly_filtered.fasta	Enterobacter hormaechei	Different Species
CPE	EI	14	EX	3	indirect	-199	building	234099wB3_CPE0002688_assembly_filtered.fasta	Escherichia coli	234099wC3_CPE0002690_assembly_filtered.fasta	Enterobacter hormaechei	Different Species
CPE	EI	14	EX	4	indirect	-143	building	234099wB3_CPE0002688_assembly_filtered.fasta	Escherichia coli	234099wC3_CPE0002690_assembly_filtered.fasta	Enterobacter hormaechei	Different Species
CPE	EI	14	EX	5	indirect	-138	building	234099wB3_CPE0002688_assembly_filtered.fasta	Escherichia coli	234099wC3_CPE0002690_assembly_filtered.fasta	Enterobacter hormaechei	Different Species
CPE	EI	14	EX	6	indirect	-132	building	234099wB3_CPE0002688_assembly_filtered.fasta	Escherichia coli	234099wC3_CPE0002690_assembly_filtered.fasta	Enterobacter hormaechei	Different Species
CPE	EI	14	EX	7	indirect	-122	building	234099wB3_CPE0002688_assembly_filtered.fasta	Escherichia coli	234099wC3_CPE0002690_assembly_filtered.fasta	Enterobacter hormaechei	Different Species
CPE	EI	14	EX	8	indirect	-38	building	234099wB3_CPE0002688_assembly_filtered.fasta	Escherichia coli	234099wC3_CPE0002690_assembly_filtered.fasta	Enterobacter hormaechei	Different Species
CPE	EI	14	EX	9	indirect	-32	building	234099wB3_CPE0002688_assembly_filtered.fasta	Escherichia coli	234099wC3_CPE0002690_assembly_filtered.fasta	Enterobacter hormaechei	Different Species
CPE	EI	14	EX	10	indirect	-17	building	234099wB3_CPE0002688_assembly_filtered.fasta	Escherichia coli	234099wC3_CPE0002690_assembly_filtered.fasta	Enterobacter hormaechei	Different Species
CPE	EI	14	EX	11	indirect	-8	building	234099wB3_CPE0002688_assembly_filtered.fasta	Escherichia coli	234099wC3_CPE0002690_assembly_filtered.fasta	Enterobacter hormaechei	Different Species
CPE	EI	14	EX	12	indirect	-16	building	234099wB3_CPE0002688_assembly_filtered.fasta	Escherichia coli	234099wC3_CPE0002690_assembly_filtered.fasta	Enterobacter hormaechei	Different Species
CPE	EI	14	EX	13	indirect	-32	building	234099wB3_CPE0002688_assembly_filtered.fasta	Escherichia coli	234099wC3_CPE0002690_assembly_filtered.fasta	Enterobacter hormaechei	Different Species
CPE	EI	14	EX	14	indirect	-36	building	234099wB3_CPE0002688_assembly_filtered.fasta	Escherichia coli	234099wC3_CPE0002690_assembly_filtered.fasta	Enterobacter hormaechei	Different Species
CPE	EI	14	EY	7	indirect	-183	building	234099wB3_CPE0002688_assembly_filtered.fasta	Escherichia coli	234098wG4_CPE0002599_assembly_filtered.fasta	Citrobacter freundii	Different Species
CPE	EI	14	EY	8	indirect	-179	hospital	234099wB3_CPE0002688_assembly_filtered.fasta	Escherichia coli	234098wG4_CPE0002599_assembly_filtered.fasta	Citrobacter freundii	Different Species
CPE	EI	14	EY	9	indirect	-123	building	234099wB3_CPE0002688_assembly_filtered.fasta	Escherichia coli	234098wG4_CPE0002599_assembly_filtered.fasta	Citrobacter freundii	Different Species
CPE	EI	14	EY	10	indirect	-120	building	234099wB3_CPE0002688_assembly_filtered.fasta	Escherichia coli	234098wG4_CPE0002599_assembly_filtered.fasta	Citrobacter freundii	Different Species
CPE	EI	14	EY	11	indirect	-119	hospital	234099wB3_CPE0002688_assembly_filtered.fasta	Escherichia coli	234098wG4_CPE0002599_assembly_filtered.fasta	Citrobacter freundii	Different Species
CPE	EI	14	EY	12	indirect	-117	building	234099wB3_CPE0002688_assembly_filtered.fasta	Escherichia coli	234098wG4_CPE0002599_assembly_filtered.fasta	Citrobacter freundii	Different Species
CPE	EI	14	EY	13	indirect	-107	building	234099wB3_CPE0002688_assembly_filtered.fasta	Escherichia coli	234098wG4_CPE0002599_assembly_filtered.fasta	Citrobacter freundii	Different Species
CPE	EI	14	EZ	2	indirect	-696	building	234099wB3_CPE0002688_assembly_filtered.fasta	Escherichia coli	234098wD1_CPE0002572_assembly_filtered.fasta	Klebsiella pneumoniae	Different Species
CPE	EI	14	FA	1	indirect	-81	building	234099wB3_CPE0002688_assembly_filtered.fasta	Escherichia coli	234099wE1_CPE0002673_assembly_filtered.fasta	Klebsiella pneumoniae	Different Species
CPE	EI	14	FA	2	indirect	-80	hospital	234099wB3_CPE0002688_assembly_filtered.fasta	Escherichia coli	234099wE1_CPE0002673_assembly_filtered.fasta	Klebsiella pneumoniae	Different Species
CPE	EI	14	FB	1	indirect	-101	building	234099wB3_CPE0002688_assembly_filtered.fasta	Escherichia coli	234099wD2_CPE0002680_assembly_filtered.fasta	Klebsiella pneumoniae	Different Species
CPE	EI	14	FG	2	indirect	-121	building	234099wB3_CPE0002688_assembly_filtered.fasta	Escherichia coli	234098wC4_CPE0002595_assembly_filtered.fasta	Escherichia coli	Same Species	72149	0.999877	0.744902
CPE	EI	14	FG	3	indirect	-77	building	234099wB3_CPE0002688_assembly_filtered.fasta	Escherichia coli	234098wC4_CPE0002595_assembly_filtered.fasta	Escherichia coli	Same Species	72149	0.999877	0.744902
CPE	EI	14	FI	1	indirect	-507	building	234099wB3_CPE0002688_assembly_filtered.fasta	Escherichia coli	234099wD3_CPE0002691_assembly_filtered.fasta	Klebsiella pneumoniae	Different Species
CPE	EI	14	FI	2	indirect	-499	building	234099wB3_CPE0002688_assembly_filtered.fasta	Escherichia coli	234099wD3_CPE0002691_assembly_filtered.fasta	Klebsiella pneumoniae	Different Species
CPE	EI	14	FI	3	indirect	-489	building	234099wB3_CPE0002688_assembly_filtered.fasta	Escherichia coli	234099wD3_CPE0002691_assembly_filtered.fasta	Klebsiella pneumoniae	Different Species
CPE	EI	14	FI	4	indirect	-476	hospital	234099wB3_CPE0002688_assembly_filtered.fasta	Escherichia coli	234099wD3_CPE0002691_assembly_filtered.fasta	Klebsiella pneumoniae	Different Species
CPE	EI	14	FI	5	indirect	-473	hospital	234099wB3_CPE0002688_assembly_filtered.fasta	Escherichia coli	234099wD3_CPE0002691_assembly_filtered.fasta	Klebsiella pneumoniae	Different Species
CPE	EI	14	FI	6	indirect	-312	building	234099wB3_CPE0002688_assembly_filtered.fasta	Escherichia coli	234099wD3_CPE0002691_assembly_filtered.fasta	Klebsiella pneumoniae	Different Species
CPE	EI	14	FI	7	indirect	-41	building	234099wB3_CPE0002688_assembly_filtered.fasta	Escherichia coli	234099wD3_CPE0002691_assembly_filtered.fasta	Klebsiella pneumoniae	Different Species
CPE	EI	15	EL	1	indirect	-642	building	234099wB3_CPE0002688_assembly_filtered.fasta	Escherichia coli	234098wF7_CPE0002628_assembly_filtered.fasta	Klebsiella pneumoniae	Different Species
CPE	EI	15	EL	1	indirect	-642	building	234099wB3_CPE0002688_assembly_filtered.fasta	Escherichia coli	234098wC8_CPE0002633_assembly_filtered.fasta	Klebsiella pneumoniae	Different Species
CPE	EI	15	EL	2	indirect	-635	building	234099wB3_CPE0002688_assembly_filtered.fasta	Escherichia coli	234098wF7_CPE0002628_assembly_filtered.fasta	Klebsiella pneumoniae	Different Species
CPE	EI	15	EL	2	indirect	-635	building	234099wB3_CPE0002688_assembly_filtered.fasta	Escherichia coli	234098wC8_CPE0002633_assembly_filtered.fasta	Klebsiella pneumoniae	Different Species
CPE	EI	15	EL	5	indirect	-282	building	234099wB3_CPE0002688_assembly_filtered.fasta	Escherichia coli	234098wF7_CPE0002628_assembly_filtered.fasta	Klebsiella pneumoniae	Different Species
CPE	EI	15	EL	5	indirect	-282	building	234099wB3_CPE0002688_assembly_filtered.fasta	Escherichia coli	234098wC8_CPE0002633_assembly_filtered.fasta	Klebsiella pneumoniae	Different Species
CPE	EI	15	EL	23	indirect	-74	ward	234099wB3_CPE0002688_assembly_filtered.fasta	Escherichia coli	234098wF7_CPE0002628_assembly_filtered.fasta	Klebsiella pneumoniae	Different Species
CPE	EI	15	EL	23	indirect	-74	ward	234099wB3_CPE0002688_assembly_filtered.fasta	Escherichia coli	234098wC8_CPE0002633_assembly_filtered.fasta	Klebsiella pneumoniae	Different Species
CPE	EI	15	EL	24	indirect	-75	hospital	234099wB3_CPE0002688_assembly_filtered.fasta	Escherichia coli	234098wF7_CPE0002628_assembly_filtered.fasta	Klebsiella pneumoniae	Different Species
CPE	EI	15	EL	24	indirect	-75	hospital	234099wB3_CPE0002688_assembly_filtered.fasta	Escherichia coli	234098wC8_CPE0002633_assembly_filtered.fasta	Klebsiella pneumoniae	Different Species
CPE	EI	15	EL	26	indirect	-77	hospital	234099wB3_CPE0002688_assembly_filtered.fasta	Escherichia coli	234098wF7_CPE0002628_assembly_filtered.fasta	Klebsiella pneumoniae	Different Species
CPE	EI	15	EL	26	indirect	-77	hospital	234099wB3_CPE0002688_assembly_filtered.fasta	Escherichia coli	234098wC8_CPE0002633_assembly_filtered.fasta	Klebsiella pneumoniae	Different Species
CPE	EI	15	EM	1	indirect	-145	building	234099wB3_CPE0002688_assembly_filtered.fasta	Escherichia coli	234098wC5_CPE0002606_assembly_filtered.fasta	Klebsiella pneumoniae	Different Species
CPE	EI	15	ER	2	indirect	-115	building	234099wB3_CPE0002688_assembly_filtered.fasta	Escherichia coli	234098wC9_CPE0002642_assembly_filtered.fasta	Enterobacter cloacae	Different Species
CPE	EI	15	ER	2	indirect	-115	building	234099wB3_CPE0002688_assembly_filtered.fasta	Escherichia coli	234098wD9_CPE0002643_assembly_filtered.fasta	Enterobacter hormaechei	Different Species
CPE	EI	15	ER	3	indirect	-111	building	234099wB3_CPE0002688_assembly_filtered.fasta	Escherichia coli	234098wC9_CPE0002642_assembly_filtered.fasta	Enterobacter cloacae	Different Species
CPE	EI	15	ER	3	indirect	-111	building	234099wB3_CPE0002688_assembly_filtered.fasta	Escherichia coli	234098wD9_CPE0002643_assembly_filtered.fasta	Enterobacter hormaechei	Different Species
CPE	EI	15	ER	4	indirect	-107	building	234099wB3_CPE0002688_assembly_filtered.fasta	Escherichia coli	234098wC9_CPE0002642_assembly_filtered.fasta	Enterobacter cloacae	Different Species
CPE	EI	15	ER	4	indirect	-107	building	234099wB3_CPE0002688_assembly_filtered.fasta	Escherichia coli	234098wD9_CPE0002643_assembly_filtered.fasta	Enterobacter hormaechei	Different Species
CPE	EI	15	EU	4	indirect	-107	building	234099wB3_CPE0002688_assembly_filtered.fasta	Escherichia coli	234098wH10_CPE0002655_assembly_filtered.fasta	Escherichia coli	Same Species	60598	0.999822	0.691558
CPE	EI	15	EW	1	indirect	-830	building	234099wB3_CPE0002688_assembly_filtered.fasta	Escherichia coli	234099wF4_CPE0002704_assembly_filtered.fasta	Klebsiella pneumoniae	Different Species
CPE	EI	15	EW	2	indirect	-829	hospital	234099wB3_CPE0002688_assembly_filtered.fasta	Escherichia coli	234099wF4_CPE0002704_assembly_filtered.fasta	Klebsiella pneumoniae	Different Species
CPE	EI	15	EW	3	indirect	-825	building	234099wB3_CPE0002688_assembly_filtered.fasta	Escherichia coli	234099wF4_CPE0002704_assembly_filtered.fasta	Klebsiella pneumoniae	Different Species
CPE	EI	15	EW	4	indirect	-823	building	234099wB3_CPE0002688_assembly_filtered.fasta	Escherichia coli	234099wF4_CPE0002704_assembly_filtered.fasta	Klebsiella pneumoniae	Different Species
CPE	EI	15	EW	5	indirect	-817	hospital	234099wB3_CPE0002688_assembly_filtered.fasta	Escherichia coli	234099wF4_CPE0002704_assembly_filtered.fasta	Klebsiella pneumoniae	Different Species
CPE	EI	15	EW	6	indirect	-446	building	234099wB3_CPE0002688_assembly_filtered.fasta	Escherichia coli	234099wF4_CPE0002704_assembly_filtered.fasta	Klebsiella pneumoniae	Different Species
CPE	EI	15	EW	7	indirect	-119	building	234099wB3_CPE0002688_assembly_filtered.fasta	Escherichia coli	234099wF4_CPE0002704_assembly_filtered.fasta	Klebsiella pneumoniae	Different Species
CPE	EI	15	EW	8	indirect	-95	hospital	234099wB3_CPE0002688_assembly_filtered.fasta	Escherichia coli	234099wF4_CPE0002704_assembly_filtered.fasta	Klebsiella pneumoniae	Different Species
CPE	EI	15	EW	9	indirect	-93	hospital	234099wB3_CPE0002688_assembly_filtered.fasta	Escherichia coli	234099wF4_CPE0002704_assembly_filtered.fasta	Klebsiella pneumoniae	Different Species
CPE	EI	15	EW	10	indirect	-82	building	234099wB3_CPE0002688_assembly_filtered.fasta	Escherichia coli	234099wF4_CPE0002704_assembly_filtered.fasta	Klebsiella pneumoniae	Different Species
CPE	EI	15	EW	11	indirect	-66	hospital	234099wB3_CPE0002688_assembly_filtered.fasta	Escherichia coli	234099wF4_CPE0002704_assembly_filtered.fasta	Klebsiella pneumoniae	Different Species
CPE	EI	15	EW	12	indirect	-121	hospital	234099wB3_CPE0002688_assembly_filtered.fasta	Escherichia coli	234099wF4_CPE0002704_assembly_filtered.fasta	Klebsiella pneumoniae	Different Species
CPE	EI	15	EW	13	indirect	-141	hospital	234099wB3_CPE0002688_assembly_filtered.fasta	Escherichia coli	234099wF4_CPE0002704_assembly_filtered.fasta	Klebsiella pneumoniae	Different Species
CPE	EI	15	EW	14	indirect	-144	hospital	234099wB3_CPE0002688_assembly_filtered.fasta	Escherichia coli	234099wF4_CPE0002704_assembly_filtered.fasta	Klebsiella pneumoniae	Different Species
CPE	EI	15	EW	15	indirect	-172	hospital	234099wB3_CPE0002688_assembly_filtered.fasta	Escherichia coli	234099wF4_CPE0002704_assembly_filtered.fasta	Klebsiella pneumoniae	Different Species
CPE	EI	15	EW	16	indirect	-179	hospital	234099wB3_CPE0002688_assembly_filtered.fasta	Escherichia coli	234099wF4_CPE0002704_assembly_filtered.fasta	Klebsiella pneumoniae	Different Species
CPE	EI	15	EX	1	indirect	-268	building	234099wB3_CPE0002688_assembly_filtered.fasta	Escherichia coli	234099wC3_CPE0002690_assembly_filtered.fasta	Enterobacter hormaechei	Different Species
CPE	EI	15	EX	2	indirect	-226	building	234099wB3_CPE0002688_assembly_filtered.fasta	Escherichia coli	234099wC3_CPE0002690_assembly_filtered.fasta	Enterobacter hormaechei	Different Species
CPE	EI	15	EX	3	indirect	-212	building	234099wB3_CPE0002688_assembly_filtered.fasta	Escherichia coli	234099wC3_CPE0002690_assembly_filtered.fasta	Enterobacter hormaechei	Different Species
CPE	EI	15	EX	4	indirect	-156	building	234099wB3_CPE0002688_assembly_filtered.fasta	Escherichia coli	234099wC3_CPE0002690_assembly_filtered.fasta	Enterobacter hormaechei	Different Species
CPE	EI	15	EX	5	indirect	-151	building	234099wB3_CPE0002688_assembly_filtered.fasta	Escherichia coli	234099wC3_CPE0002690_assembly_filtered.fasta	Enterobacter hormaechei	Different Species
CPE	EI	15	EX	6	indirect	-145	building	234099wB3_CPE0002688_assembly_filtered.fasta	Escherichia coli	234099wC3_CPE0002690_assembly_filtered.fasta	Enterobacter hormaechei	Different Species
CPE	EI	15	EX	7	indirect	-135	building	234099wB3_CPE0002688_assembly_filtered.fasta	Escherichia coli	234099wC3_CPE0002690_assembly_filtered.fasta	Enterobacter hormaechei	Different Species
CPE	EI	15	EX	8	indirect	-51	building	234099wB3_CPE0002688_assembly_filtered.fasta	Escherichia coli	234099wC3_CPE0002690_assembly_filtered.fasta	Enterobacter hormaechei	Different Species
CPE	EI	15	EX	9	indirect	-45	building	234099wB3_CPE0002688_assembly_filtered.fasta	Escherichia coli	234099wC3_CPE0002690_assembly_filtered.fasta	Enterobacter hormaechei	Different Species
CPE	EI	15	EX	10	indirect	-30	building	234099wB3_CPE0002688_assembly_filtered.fasta	Escherichia coli	234099wC3_CPE0002690_assembly_filtered.fasta	Enterobacter hormaechei	Different Species
CPE	EI	15	EX	11	indirect	-2	building	234099wB3_CPE0002688_assembly_filtered.fasta	Escherichia coli	234099wC3_CPE0002690_assembly_filtered.fasta	Enterobacter hormaechei	Different Species
CPE	EI	15	EX	12	indirect	-3	building	234099wB3_CPE0002688_assembly_filtered.fasta	Escherichia coli	234099wC3_CPE0002690_assembly_filtered.fasta	Enterobacter hormaechei	Different Species
CPE	EI	15	EX	13	indirect	-19	building	234099wB3_CPE0002688_assembly_filtered.fasta	Escherichia coli	234099wC3_CPE0002690_assembly_filtered.fasta	Enterobacter hormaechei	Different Species
CPE	EI	15	EX	14	indirect	-23	building	234099wB3_CPE0002688_assembly_filtered.fasta	Escherichia coli	234099wC3_CPE0002690_assembly_filtered.fasta	Enterobacter hormaechei	Different Species
CPE	EI	15	EY	7	indirect	-196	ward	234099wB3_CPE0002688_assembly_filtered.fasta	Escherichia coli	234098wG4_CPE0002599_assembly_filtered.fasta	Citrobacter freundii	Different Species
CPE	EI	15	EY	8	indirect	-192	hospital	234099wB3_CPE0002688_assembly_filtered.fasta	Escherichia coli	234098wG4_CPE0002599_assembly_filtered.fasta	Citrobacter freundii	Different Species
CPE	EI	15	EY	9	indirect	-136	building	234099wB3_CPE0002688_assembly_filtered.fasta	Escherichia coli	234098wG4_CPE0002599_assembly_filtered.fasta	Citrobacter freundii	Different Species
CPE	EI	15	EY	10	indirect	-133	ward	234099wB3_CPE0002688_assembly_filtered.fasta	Escherichia coli	234098wG4_CPE0002599_assembly_filtered.fasta	Citrobacter freundii	Different Species
CPE	EI	15	EY	11	indirect	-132	hospital	234099wB3_CPE0002688_assembly_filtered.fasta	Escherichia coli	234098wG4_CPE0002599_assembly_filtered.fasta	Citrobacter freundii	Different Species
CPE	EI	15	EY	12	indirect	-130	ward	234099wB3_CPE0002688_assembly_filtered.fasta	Escherichia coli	234098wG4_CPE0002599_assembly_filtered.fasta	Citrobacter freundii	Different Species
CPE	EI	15	EY	13	indirect	-120	building	234099wB3_CPE0002688_assembly_filtered.fasta	Escherichia coli	234098wG4_CPE0002599_assembly_filtered.fasta	Citrobacter freundii	Different Species
CPE	EI	15	EZ	2	indirect	-709	building	234099wB3_CPE0002688_assembly_filtered.fasta	Escherichia coli	234098wD1_CPE0002572_assembly_filtered.fasta	Klebsiella pneumoniae	Different Species
CPE	EI	15	FA	1	indirect	-94	building	234099wB3_CPE0002688_assembly_filtered.fasta	Escherichia coli	234099wE1_CPE0002673_assembly_filtered.fasta	Klebsiella pneumoniae	Different Species
CPE	EI	15	FA	2	indirect	-93	hospital	234099wB3_CPE0002688_assembly_filtered.fasta	Escherichia coli	234099wE1_CPE0002673_assembly_filtered.fasta	Klebsiella pneumoniae	Different Species
CPE	EI	15	FB	1	indirect	-114	building	234099wB3_CPE0002688_assembly_filtered.fasta	Escherichia coli	234099wD2_CPE0002680_assembly_filtered.fasta	Klebsiella pneumoniae	Different Species
CPE	EI	15	FG	2	indirect	-134	building	234099wB3_CPE0002688_assembly_filtered.fasta	Escherichia coli	234098wC4_CPE0002595_assembly_filtered.fasta	Escherichia coli	Same Species	72149	0.999877	0.744902
CPE	EI	15	FG	3	indirect	-90	building	234099wB3_CPE0002688_assembly_filtered.fasta	Escherichia coli	234098wC4_CPE0002595_assembly_filtered.fasta	Escherichia coli	Same Species	72149	0.999877	0.744902
CPE	EI	15	FI	1	indirect	-520	building	234099wB3_CPE0002688_assembly_filtered.fasta	Escherichia coli	234099wD3_CPE0002691_assembly_filtered.fasta	Klebsiella pneumoniae	Different Species
CPE	EI	15	FI	2	indirect	-512	building	234099wB3_CPE0002688_assembly_filtered.fasta	Escherichia coli	234099wD3_CPE0002691_assembly_filtered.fasta	Klebsiella pneumoniae	Different Species
CPE	EI	15	FI	3	indirect	-502	building	234099wB3_CPE0002688_assembly_filtered.fasta	Escherichia coli	234099wD3_CPE0002691_assembly_filtered.fasta	Klebsiella pneumoniae	Different Species
CPE	EI	15	FI	4	indirect	-489	hospital	234099wB3_CPE0002688_assembly_filtered.fasta	Escherichia coli	234099wD3_CPE0002691_assembly_filtered.fasta	Klebsiella pneumoniae	Different Species
CPE	EI	15	FI	5	indirect	-486	hospital	234099wB3_CPE0002688_assembly_filtered.fasta	Escherichia coli	234099wD3_CPE0002691_assembly_filtered.fasta	Klebsiella pneumoniae	Different Species
CPE	EI	15	FI	6	indirect	-325	building	234099wB3_CPE0002688_assembly_filtered.fasta	Escherichia coli	234099wD3_CPE0002691_assembly_filtered.fasta	Klebsiella pneumoniae	Different Species
CPE	EI	15	FI	7	indirect	-54	building	234099wB3_CPE0002688_assembly_filtered.fasta	Escherichia coli	234099wD3_CPE0002691_assembly_filtered.fasta	Klebsiella pneumoniae	Different Species
CPE	EI	16	EL	1	indirect	-643	building	234099wB3_CPE0002688_assembly_filtered.fasta	Escherichia coli	234098wF7_CPE0002628_assembly_filtered.fasta	Klebsiella pneumoniae	Different Species
CPE	EI	16	EL	1	indirect	-643	building	234099wB3_CPE0002688_assembly_filtered.fasta	Escherichia coli	234098wC8_CPE0002633_assembly_filtered.fasta	Klebsiella pneumoniae	Different Species
CPE	EI	16	EL	2	indirect	-636	building	234099wB3_CPE0002688_assembly_filtered.fasta	Escherichia coli	234098wF7_CPE0002628_assembly_filtered.fasta	Klebsiella pneumoniae	Different Species
CPE	EI	16	EL	2	indirect	-636	building	234099wB3_CPE0002688_assembly_filtered.fasta	Escherichia coli	234098wC8_CPE0002633_assembly_filtered.fasta	Klebsiella pneumoniae	Different Species
CPE	EI	16	EL	5	indirect	-283	building	234099wB3_CPE0002688_assembly_filtered.fasta	Escherichia coli	234098wF7_CPE0002628_assembly_filtered.fasta	Klebsiella pneumoniae	Different Species
CPE	EI	16	EL	5	indirect	-283	building	234099wB3_CPE0002688_assembly_filtered.fasta	Escherichia coli	234098wC8_CPE0002633_assembly_filtered.fasta	Klebsiella pneumoniae	Different Species
CPE	EI	16	EL	23	indirect	-24	building	234099wB3_CPE0002688_assembly_filtered.fasta	Escherichia coli	234098wF7_CPE0002628_assembly_filtered.fasta	Klebsiella pneumoniae	Different Species
CPE	EI	16	EL	23	indirect	-24	building	234099wB3_CPE0002688_assembly_filtered.fasta	Escherichia coli	234098wC8_CPE0002633_assembly_filtered.fasta	Klebsiella pneumoniae	Different Species
CPE	EI	16	EL	24	indirect	-25	hospital	234099wB3_CPE0002688_assembly_filtered.fasta	Escherichia coli	234098wF7_CPE0002628_assembly_filtered.fasta	Klebsiella pneumoniae	Different Species
CPE	EI	16	EL	24	indirect	-25	hospital	234099wB3_CPE0002688_assembly_filtered.fasta	Escherichia coli	234098wC8_CPE0002633_assembly_filtered.fasta	Klebsiella pneumoniae	Different Species
CPE	EI	16	EL	26	indirect	-27	hospital	234099wB3_CPE0002688_assembly_filtered.fasta	Escherichia coli	234098wF7_CPE0002628_assembly_filtered.fasta	Klebsiella pneumoniae	Different Species
CPE	EI	16	EL	26	indirect	-27	hospital	234099wB3_CPE0002688_assembly_filtered.fasta	Escherichia coli	234098wC8_CPE0002633_assembly_filtered.fasta	Klebsiella pneumoniae	Different Species
CPE	EI	16	EM	1	indirect	-146	building	234099wB3_CPE0002688_assembly_filtered.fasta	Escherichia coli	234098wC5_CPE0002606_assembly_filtered.fasta	Klebsiella pneumoniae	Different Species
CPE	EI	16	ER	2	indirect	-116	building	234099wB3_CPE0002688_assembly_filtered.fasta	Escherichia coli	234098wC9_CPE0002642_assembly_filtered.fasta	Enterobacter cloacae	Different Species
CPE	EI	16	ER	2	indirect	-116	building	234099wB3_CPE0002688_assembly_filtered.fasta	Escherichia coli	234098wD9_CPE0002643_assembly_filtered.fasta	Enterobacter hormaechei	Different Species
CPE	EI	16	ER	3	indirect	-112	building	234099wB3_CPE0002688_assembly_filtered.fasta	Escherichia coli	234098wC9_CPE0002642_assembly_filtered.fasta	Enterobacter cloacae	Different Species
CPE	EI	16	ER	3	indirect	-112	building	234099wB3_CPE0002688_assembly_filtered.fasta	Escherichia coli	234098wD9_CPE0002643_assembly_filtered.fasta	Enterobacter hormaechei	Different Species
CPE	EI	16	ER	4	indirect	-57	building	234099wB3_CPE0002688_assembly_filtered.fasta	Escherichia coli	234098wC9_CPE0002642_assembly_filtered.fasta	Enterobacter cloacae	Different Species
CPE	EI	16	ER	4	indirect	-57	building	234099wB3_CPE0002688_assembly_filtered.fasta	Escherichia coli	234098wD9_CPE0002643_assembly_filtered.fasta	Enterobacter hormaechei	Different Species
CPE	EI	16	EU	4	indirect	-108	building	234099wB3_CPE0002688_assembly_filtered.fasta	Escherichia coli	234098wH10_CPE0002655_assembly_filtered.fasta	Escherichia coli	Same Species	60598	0.999822	0.691558
CPE	EI	16	EW	1	indirect	-831	building	234099wB3_CPE0002688_assembly_filtered.fasta	Escherichia coli	234099wF4_CPE0002704_assembly_filtered.fasta	Klebsiella pneumoniae	Different Species
CPE	EI	16	EW	2	indirect	-830	hospital	234099wB3_CPE0002688_assembly_filtered.fasta	Escherichia coli	234099wF4_CPE0002704_assembly_filtered.fasta	Klebsiella pneumoniae	Different Species
CPE	EI	16	EW	3	indirect	-826	building	234099wB3_CPE0002688_assembly_filtered.fasta	Escherichia coli	234099wF4_CPE0002704_assembly_filtered.fasta	Klebsiella pneumoniae	Different Species
CPE	EI	16	EW	4	indirect	-824	building	234099wB3_CPE0002688_assembly_filtered.fasta	Escherichia coli	234099wF4_CPE0002704_assembly_filtered.fasta	Klebsiella pneumoniae	Different Species
CPE	EI	16	EW	5	indirect	-818	hospital	234099wB3_CPE0002688_assembly_filtered.fasta	Escherichia coli	234099wF4_CPE0002704_assembly_filtered.fasta	Klebsiella pneumoniae	Different Species
CPE	EI	16	EW	6	indirect	-447	building	234099wB3_CPE0002688_assembly_filtered.fasta	Escherichia coli	234099wF4_CPE0002704_assembly_filtered.fasta	Klebsiella pneumoniae	Different Species
CPE	EI	16	EW	7	indirect	-120	building	234099wB3_CPE0002688_assembly_filtered.fasta	Escherichia coli	234099wF4_CPE0002704_assembly_filtered.fasta	Klebsiella pneumoniae	Different Species
CPE	EI	16	EW	8	indirect	-96	hospital	234099wB3_CPE0002688_assembly_filtered.fasta	Escherichia coli	234099wF4_CPE0002704_assembly_filtered.fasta	Klebsiella pneumoniae	Different Species
CPE	EI	16	EW	9	indirect	-94	hospital	234099wB3_CPE0002688_assembly_filtered.fasta	Escherichia coli	234099wF4_CPE0002704_assembly_filtered.fasta	Klebsiella pneumoniae	Different Species
CPE	EI	16	EW	10	indirect	-83	building	234099wB3_CPE0002688_assembly_filtered.fasta	Escherichia coli	234099wF4_CPE0002704_assembly_filtered.fasta	Klebsiella pneumoniae	Different Species
CPE	EI	16	EW	11	indirect	-67	hospital	234099wB3_CPE0002688_assembly_filtered.fasta	Escherichia coli	234099wF4_CPE0002704_assembly_filtered.fasta	Klebsiella pneumoniae	Different Species
CPE	EI	16	EW	12	indirect	-71	hospital	234099wB3_CPE0002688_assembly_filtered.fasta	Escherichia coli	234099wF4_CPE0002704_assembly_filtered.fasta	Klebsiella pneumoniae	Different Species
CPE	EI	16	EW	13	indirect	-91	hospital	234099wB3_CPE0002688_assembly_filtered.fasta	Escherichia coli	234099wF4_CPE0002704_assembly_filtered.fasta	Klebsiella pneumoniae	Different Species
CPE	EI	16	EW	14	indirect	-94	hospital	234099wB3_CPE0002688_assembly_filtered.fasta	Escherichia coli	234099wF4_CPE0002704_assembly_filtered.fasta	Klebsiella pneumoniae	Different Species
CPE	EI	16	EW	15	indirect	-122	hospital	234099wB3_CPE0002688_assembly_filtered.fasta	Escherichia coli	234099wF4_CPE0002704_assembly_filtered.fasta	Klebsiella pneumoniae	Different Species
CPE	EI	16	EW	16	indirect	-129	hospital	234099wB3_CPE0002688_assembly_filtered.fasta	Escherichia coli	234099wF4_CPE0002704_assembly_filtered.fasta	Klebsiella pneumoniae	Different Species
CPE	EI	16	EX	1	indirect	-269	building	234099wB3_CPE0002688_assembly_filtered.fasta	Escherichia coli	234099wC3_CPE0002690_assembly_filtered.fasta	Enterobacter hormaechei	Different Species
CPE	EI	16	EX	2	indirect	-227	building	234099wB3_CPE0002688_assembly_filtered.fasta	Escherichia coli	234099wC3_CPE0002690_assembly_filtered.fasta	Enterobacter hormaechei	Different Species
CPE	EI	16	EX	3	indirect	-213	building	234099wB3_CPE0002688_assembly_filtered.fasta	Escherichia coli	234099wC3_CPE0002690_assembly_filtered.fasta	Enterobacter hormaechei	Different Species
CPE	EI	16	EX	4	indirect	-157	building	234099wB3_CPE0002688_assembly_filtered.fasta	Escherichia coli	234099wC3_CPE0002690_assembly_filtered.fasta	Enterobacter hormaechei	Different Species
CPE	EI	16	EX	5	indirect	-152	building	234099wB3_CPE0002688_assembly_filtered.fasta	Escherichia coli	234099wC3_CPE0002690_assembly_filtered.fasta	Enterobacter hormaechei	Different Species
CPE	EI	16	EX	6	indirect	-146	building	234099wB3_CPE0002688_assembly_filtered.fasta	Escherichia coli	234099wC3_CPE0002690_assembly_filtered.fasta	Enterobacter hormaechei	Different Species
CPE	EI	16	EX	7	indirect	-136	building	234099wB3_CPE0002688_assembly_filtered.fasta	Escherichia coli	234099wC3_CPE0002690_assembly_filtered.fasta	Enterobacter hormaechei	Different Species
CPE	EI	16	EX	8	indirect	-52	building	234099wB3_CPE0002688_assembly_filtered.fasta	Escherichia coli	234099wC3_CPE0002690_assembly_filtered.fasta	Enterobacter hormaechei	Different Species
CPE	EI	16	EX	9	indirect	-46	building	234099wB3_CPE0002688_assembly_filtered.fasta	Escherichia coli	234099wC3_CPE0002690_assembly_filtered.fasta	Enterobacter hormaechei	Different Species
CPE	EI	16	EX	10	indirect	-31	building	234099wB3_CPE0002688_assembly_filtered.fasta	Escherichia coli	234099wC3_CPE0002690_assembly_filtered.fasta	Enterobacter hormaechei	Different Species
CPE	EI	16	EX	11	indirect	-3	building	234099wB3_CPE0002688_assembly_filtered.fasta	Escherichia coli	234099wC3_CPE0002690_assembly_filtered.fasta	Enterobacter hormaechei	Different Species
CPE	EI	16	EX	12	direct	1	building	234099wB3_CPE0002688_assembly_filtered.fasta	Escherichia coli	234099wC3_CPE0002690_assembly_filtered.fasta	Enterobacter hormaechei	Different Species
CPE	EI	16	EX	13	direct	1	building	234099wB3_CPE0002688_assembly_filtered.fasta	Escherichia coli	234099wC3_CPE0002690_assembly_filtered.fasta	Enterobacter hormaechei	Different Species
CPE	EI	16	EX	14	direct	3	building	234099wB3_CPE0002688_assembly_filtered.fasta	Escherichia coli	234099wC3_CPE0002690_assembly_filtered.fasta	Enterobacter hormaechei	Different Species
CPE	EI	16	EY	7	indirect	-197	building	234099wB3_CPE0002688_assembly_filtered.fasta	Escherichia coli	234098wG4_CPE0002599_assembly_filtered.fasta	Citrobacter freundii	Different Species
CPE	EI	16	EY	8	indirect	-193	hospital	234099wB3_CPE0002688_assembly_filtered.fasta	Escherichia coli	234098wG4_CPE0002599_assembly_filtered.fasta	Citrobacter freundii	Different Species
CPE	EI	16	EY	9	indirect	-137	building	234099wB3_CPE0002688_assembly_filtered.fasta	Escherichia coli	234098wG4_CPE0002599_assembly_filtered.fasta	Citrobacter freundii	Different Species
CPE	EI	16	EY	10	indirect	-134	building	234099wB3_CPE0002688_assembly_filtered.fasta	Escherichia coli	234098wG4_CPE0002599_assembly_filtered.fasta	Citrobacter freundii	Different Species
CPE	EI	16	EY	11	indirect	-133	hospital	234099wB3_CPE0002688_assembly_filtered.fasta	Escherichia coli	234098wG4_CPE0002599_assembly_filtered.fasta	Citrobacter freundii	Different Species
CPE	EI	16	EY	12	indirect	-131	building	234099wB3_CPE0002688_assembly_filtered.fasta	Escherichia coli	234098wG4_CPE0002599_assembly_filtered.fasta	Citrobacter freundii	Different Species
CPE	EI	16	EY	13	indirect	-121	building	234099wB3_CPE0002688_assembly_filtered.fasta	Escherichia coli	234098wG4_CPE0002599_assembly_filtered.fasta	Citrobacter freundii	Different Species
CPE	EI	16	EZ	2	indirect	-710	building	234099wB3_CPE0002688_assembly_filtered.fasta	Escherichia coli	234098wD1_CPE0002572_assembly_filtered.fasta	Klebsiella pneumoniae	Different Species
CPE	EI	16	FA	1	indirect	-95	building	234099wB3_CPE0002688_assembly_filtered.fasta	Escherichia coli	234099wE1_CPE0002673_assembly_filtered.fasta	Klebsiella pneumoniae	Different Species
CPE	EI	16	FA	2	indirect	-94	hospital	234099wB3_CPE0002688_assembly_filtered.fasta	Escherichia coli	234099wE1_CPE0002673_assembly_filtered.fasta	Klebsiella pneumoniae	Different Species
CPE	EI	16	FB	1	indirect	-115	building	234099wB3_CPE0002688_assembly_filtered.fasta	Escherichia coli	234099wD2_CPE0002680_assembly_filtered.fasta	Klebsiella pneumoniae	Different Species
CPE	EI	16	FG	2	indirect	-135	building	234099wB3_CPE0002688_assembly_filtered.fasta	Escherichia coli	234098wC4_CPE0002595_assembly_filtered.fasta	Escherichia coli	Same Species	72149	0.999877	0.744902
CPE	EI	16	FG	3	indirect	-91	building	234099wB3_CPE0002688_assembly_filtered.fasta	Escherichia coli	234098wC4_CPE0002595_assembly_filtered.fasta	Escherichia coli	Same Species	72149	0.999877	0.744902
CPE	EI	16	FI	1	indirect	-521	building	234099wB3_CPE0002688_assembly_filtered.fasta	Escherichia coli	234099wD3_CPE0002691_assembly_filtered.fasta	Klebsiella pneumoniae	Different Species
CPE	EI	16	FI	2	indirect	-513	building	234099wB3_CPE0002688_assembly_filtered.fasta	Escherichia coli	234099wD3_CPE0002691_assembly_filtered.fasta	Klebsiella pneumoniae	Different Species
CPE	EI	16	FI	3	indirect	-503	building	234099wB3_CPE0002688_assembly_filtered.fasta	Escherichia coli	234099wD3_CPE0002691_assembly_filtered.fasta	Klebsiella pneumoniae	Different Species
CPE	EI	16	FI	4	indirect	-490	hospital	234099wB3_CPE0002688_assembly_filtered.fasta	Escherichia coli	234099wD3_CPE0002691_assembly_filtered.fasta	Klebsiella pneumoniae	Different Species
CPE	EI	16	FI	5	indirect	-487	hospital	234099wB3_CPE0002688_assembly_filtered.fasta	Escherichia coli	234099wD3_CPE0002691_assembly_filtered.fasta	Klebsiella pneumoniae	Different Species
CPE	EI	16	FI	6	indirect	-326	building	234099wB3_CPE0002688_assembly_filtered.fasta	Escherichia coli	234099wD3_CPE0002691_assembly_filtered.fasta	Klebsiella pneumoniae	Different Species
CPE	EI	16	FI	7	indirect	-55	building	234099wB3_CPE0002688_assembly_filtered.fasta	Escherichia coli	234099wD3_CPE0002691_assembly_filtered.fasta	Klebsiella pneumoniae	Different Species
CPE	EI	17	EL	1	indirect	-693	building	234099wB3_CPE0002688_assembly_filtered.fasta	Escherichia coli	234098wF7_CPE0002628_assembly_filtered.fasta	Klebsiella pneumoniae	Different Species
CPE	EI	17	EL	1	indirect	-693	building	234099wB3_CPE0002688_assembly_filtered.fasta	Escherichia coli	234098wC8_CPE0002633_assembly_filtered.fasta	Klebsiella pneumoniae	Different Species
CPE	EI	17	EL	2	indirect	-686	building	234099wB3_CPE0002688_assembly_filtered.fasta	Escherichia coli	234098wF7_CPE0002628_assembly_filtered.fasta	Klebsiella pneumoniae	Different Species
CPE	EI	17	EL	2	indirect	-686	building	234099wB3_CPE0002688_assembly_filtered.fasta	Escherichia coli	234098wC8_CPE0002633_assembly_filtered.fasta	Klebsiella pneumoniae	Different Species
CPE	EI	17	EL	5	indirect	-333	building	234099wB3_CPE0002688_assembly_filtered.fasta	Escherichia coli	234098wF7_CPE0002628_assembly_filtered.fasta	Klebsiella pneumoniae	Different Species
CPE	EI	17	EL	5	indirect	-333	building	234099wB3_CPE0002688_assembly_filtered.fasta	Escherichia coli	234098wC8_CPE0002633_assembly_filtered.fasta	Klebsiella pneumoniae	Different Species
CPE	EI	17	EL	23	indirect	-23	ward	234099wB3_CPE0002688_assembly_filtered.fasta	Escherichia coli	234098wF7_CPE0002628_assembly_filtered.fasta	Klebsiella pneumoniae	Different Species
CPE	EI	17	EL	23	indirect	-23	ward	234099wB3_CPE0002688_assembly_filtered.fasta	Escherichia coli	234098wC8_CPE0002633_assembly_filtered.fasta	Klebsiella pneumoniae	Different Species
CPE	EI	17	EL	24	indirect	-24	hospital	234099wB3_CPE0002688_assembly_filtered.fasta	Escherichia coli	234098wF7_CPE0002628_assembly_filtered.fasta	Klebsiella pneumoniae	Different Species
CPE	EI	17	EL	24	indirect	-24	hospital	234099wB3_CPE0002688_assembly_filtered.fasta	Escherichia coli	234098wC8_CPE0002633_assembly_filtered.fasta	Klebsiella pneumoniae	Different Species
CPE	EI	17	EL	26	indirect	-26	hospital	234099wB3_CPE0002688_assembly_filtered.fasta	Escherichia coli	234098wF7_CPE0002628_assembly_filtered.fasta	Klebsiella pneumoniae	Different Species
CPE	EI	17	EL	26	indirect	-26	hospital	234099wB3_CPE0002688_assembly_filtered.fasta	Escherichia coli	234098wC8_CPE0002633_assembly_filtered.fasta	Klebsiella pneumoniae	Different Species
CPE	EI	17	EM	1	indirect	-196	building	234099wB3_CPE0002688_assembly_filtered.fasta	Escherichia coli	234098wC5_CPE0002606_assembly_filtered.fasta	Klebsiella pneumoniae	Different Species
CPE	EI	17	ER	2	indirect	-166	building	234099wB3_CPE0002688_assembly_filtered.fasta	Escherichia coli	234098wC9_CPE0002642_assembly_filtered.fasta	Enterobacter cloacae	Different Species
CPE	EI	17	ER	2	indirect	-166	building	234099wB3_CPE0002688_assembly_filtered.fasta	Escherichia coli	234098wD9_CPE0002643_assembly_filtered.fasta	Enterobacter hormaechei	Different Species
CPE	EI	17	ER	3	indirect	-162	building	234099wB3_CPE0002688_assembly_filtered.fasta	Escherichia coli	234098wC9_CPE0002642_assembly_filtered.fasta	Enterobacter cloacae	Different Species
CPE	EI	17	ER	3	indirect	-162	building	234099wB3_CPE0002688_assembly_filtered.fasta	Escherichia coli	234098wD9_CPE0002643_assembly_filtered.fasta	Enterobacter hormaechei	Different Species
CPE	EI	17	ER	4	indirect	-56	building	234099wB3_CPE0002688_assembly_filtered.fasta	Escherichia coli	234098wC9_CPE0002642_assembly_filtered.fasta	Enterobacter cloacae	Different Species
CPE	EI	17	ER	4	indirect	-56	building	234099wB3_CPE0002688_assembly_filtered.fasta	Escherichia coli	234098wD9_CPE0002643_assembly_filtered.fasta	Enterobacter hormaechei	Different Species
CPE	EI	17	EU	4	indirect	-158	building	234099wB3_CPE0002688_assembly_filtered.fasta	Escherichia coli	234098wH10_CPE0002655_assembly_filtered.fasta	Escherichia coli	Same Species	60598	0.999822	0.691558
CPE	EI	17	EW	1	indirect	-881	building	234099wB3_CPE0002688_assembly_filtered.fasta	Escherichia coli	234099wF4_CPE0002704_assembly_filtered.fasta	Klebsiella pneumoniae	Different Species
CPE	EI	17	EW	2	indirect	-880	hospital	234099wB3_CPE0002688_assembly_filtered.fasta	Escherichia coli	234099wF4_CPE0002704_assembly_filtered.fasta	Klebsiella pneumoniae	Different Species
CPE	EI	17	EW	3	indirect	-876	building	234099wB3_CPE0002688_assembly_filtered.fasta	Escherichia coli	234099wF4_CPE0002704_assembly_filtered.fasta	Klebsiella pneumoniae	Different Species
CPE	EI	17	EW	4	indirect	-874	building	234099wB3_CPE0002688_assembly_filtered.fasta	Escherichia coli	234099wF4_CPE0002704_assembly_filtered.fasta	Klebsiella pneumoniae	Different Species
CPE	EI	17	EW	5	indirect	-868	hospital	234099wB3_CPE0002688_assembly_filtered.fasta	Escherichia coli	234099wF4_CPE0002704_assembly_filtered.fasta	Klebsiella pneumoniae	Different Species
CPE	EI	17	EW	6	indirect	-497	building	234099wB3_CPE0002688_assembly_filtered.fasta	Escherichia coli	234099wF4_CPE0002704_assembly_filtered.fasta	Klebsiella pneumoniae	Different Species
CPE	EI	17	EW	7	indirect	-170	building	234099wB3_CPE0002688_assembly_filtered.fasta	Escherichia coli	234099wF4_CPE0002704_assembly_filtered.fasta	Klebsiella pneumoniae	Different Species
CPE	EI	17	EW	8	indirect	-146	hospital	234099wB3_CPE0002688_assembly_filtered.fasta	Escherichia coli	234099wF4_CPE0002704_assembly_filtered.fasta	Klebsiella pneumoniae	Different Species
CPE	EI	17	EW	9	indirect	-144	hospital	234099wB3_CPE0002688_assembly_filtered.fasta	Escherichia coli	234099wF4_CPE0002704_assembly_filtered.fasta	Klebsiella pneumoniae	Different Species
CPE	EI	17	EW	10	indirect	-133	building	234099wB3_CPE0002688_assembly_filtered.fasta	Escherichia coli	234099wF4_CPE0002704_assembly_filtered.fasta	Klebsiella pneumoniae	Different Species
CPE	EI	17	EW	11	indirect	-117	hospital	234099wB3_CPE0002688_assembly_filtered.fasta	Escherichia coli	234099wF4_CPE0002704_assembly_filtered.fasta	Klebsiella pneumoniae	Different Species
CPE	EI	17	EW	12	indirect	-70	hospital	234099wB3_CPE0002688_assembly_filtered.fasta	Escherichia coli	234099wF4_CPE0002704_assembly_filtered.fasta	Klebsiella pneumoniae	Different Species
CPE	EI	17	EW	13	indirect	-90	hospital	234099wB3_CPE0002688_assembly_filtered.fasta	Escherichia coli	234099wF4_CPE0002704_assembly_filtered.fasta	Klebsiella pneumoniae	Different Species
CPE	EI	17	EW	14	indirect	-93	hospital	234099wB3_CPE0002688_assembly_filtered.fasta	Escherichia coli	234099wF4_CPE0002704_assembly_filtered.fasta	Klebsiella pneumoniae	Different Species
CPE	EI	17	EW	15	indirect	-121	hospital	234099wB3_CPE0002688_assembly_filtered.fasta	Escherichia coli	234099wF4_CPE0002704_assembly_filtered.fasta	Klebsiella pneumoniae	Different Species
CPE	EI	17	EW	16	indirect	-128	hospital	234099wB3_CPE0002688_assembly_filtered.fasta	Escherichia coli	234099wF4_CPE0002704_assembly_filtered.fasta	Klebsiella pneumoniae	Different Species
CPE	EI	17	EX	1	indirect	-319	building	234099wB3_CPE0002688_assembly_filtered.fasta	Escherichia coli	234099wC3_CPE0002690_assembly_filtered.fasta	Enterobacter hormaechei	Different Species
CPE	EI	17	EX	2	indirect	-277	building	234099wB3_CPE0002688_assembly_filtered.fasta	Escherichia coli	234099wC3_CPE0002690_assembly_filtered.fasta	Enterobacter hormaechei	Different Species
CPE	EI	17	EX	3	indirect	-263	building	234099wB3_CPE0002688_assembly_filtered.fasta	Escherichia coli	234099wC3_CPE0002690_assembly_filtered.fasta	Enterobacter hormaechei	Different Species
CPE	EI	17	EX	4	indirect	-207	building	234099wB3_CPE0002688_assembly_filtered.fasta	Escherichia coli	234099wC3_CPE0002690_assembly_filtered.fasta	Enterobacter hormaechei	Different Species
CPE	EI	17	EX	5	indirect	-202	building	234099wB3_CPE0002688_assembly_filtered.fasta	Escherichia coli	234099wC3_CPE0002690_assembly_filtered.fasta	Enterobacter hormaechei	Different Species
CPE	EI	17	EX	6	indirect	-196	building	234099wB3_CPE0002688_assembly_filtered.fasta	Escherichia coli	234099wC3_CPE0002690_assembly_filtered.fasta	Enterobacter hormaechei	Different Species
CPE	EI	17	EX	7	indirect	-186	building	234099wB3_CPE0002688_assembly_filtered.fasta	Escherichia coli	234099wC3_CPE0002690_assembly_filtered.fasta	Enterobacter hormaechei	Different Species
CPE	EI	17	EX	8	indirect	-102	building	234099wB3_CPE0002688_assembly_filtered.fasta	Escherichia coli	234099wC3_CPE0002690_assembly_filtered.fasta	Enterobacter hormaechei	Different Species
CPE	EI	17	EX	9	indirect	-96	building	234099wB3_CPE0002688_assembly_filtered.fasta	Escherichia coli	234099wC3_CPE0002690_assembly_filtered.fasta	Enterobacter hormaechei	Different Species
CPE	EI	17	EX	10	indirect	-81	building	234099wB3_CPE0002688_assembly_filtered.fasta	Escherichia coli	234099wC3_CPE0002690_assembly_filtered.fasta	Enterobacter hormaechei	Different Species
CPE	EI	17	EX	11	indirect	-53	building	234099wB3_CPE0002688_assembly_filtered.fasta	Escherichia coli	234099wC3_CPE0002690_assembly_filtered.fasta	Enterobacter hormaechei	Different Species
CPE	EI	17	EX	12	indirect	-46	building	234099wB3_CPE0002688_assembly_filtered.fasta	Escherichia coli	234099wC3_CPE0002690_assembly_filtered.fasta	Enterobacter hormaechei	Different Species
CPE	EI	17	EX	13	indirect	-30	building	234099wB3_CPE0002688_assembly_filtered.fasta	Escherichia coli	234099wC3_CPE0002690_assembly_filtered.fasta	Enterobacter hormaechei	Different Species
CPE	EI	17	EX	14	indirect	-24	building	234099wB3_CPE0002688_assembly_filtered.fasta	Escherichia coli	234099wC3_CPE0002690_assembly_filtered.fasta	Enterobacter hormaechei	Different Species
CPE	EI	17	EY	7	indirect	-247	ward	234099wB3_CPE0002688_assembly_filtered.fasta	Escherichia coli	234098wG4_CPE0002599_assembly_filtered.fasta	Citrobacter freundii	Different Species
CPE	EI	17	EY	8	indirect	-243	hospital	234099wB3_CPE0002688_assembly_filtered.fasta	Escherichia coli	234098wG4_CPE0002599_assembly_filtered.fasta	Citrobacter freundii	Different Species
CPE	EI	17	EY	9	indirect	-187	building	234099wB3_CPE0002688_assembly_filtered.fasta	Escherichia coli	234098wG4_CPE0002599_assembly_filtered.fasta	Citrobacter freundii	Different Species
CPE	EI	17	EY	10	indirect	-184	ward	234099wB3_CPE0002688_assembly_filtered.fasta	Escherichia coli	234098wG4_CPE0002599_assembly_filtered.fasta	Citrobacter freundii	Different Species
CPE	EI	17	EY	11	indirect	-183	hospital	234099wB3_CPE0002688_assembly_filtered.fasta	Escherichia coli	234098wG4_CPE0002599_assembly_filtered.fasta	Citrobacter freundii	Different Species
CPE	EI	17	EY	12	indirect	-181	ward	234099wB3_CPE0002688_assembly_filtered.fasta	Escherichia coli	234098wG4_CPE0002599_assembly_filtered.fasta	Citrobacter freundii	Different Species
CPE	EI	17	EY	13	indirect	-171	building	234099wB3_CPE0002688_assembly_filtered.fasta	Escherichia coli	234098wG4_CPE0002599_assembly_filtered.fasta	Citrobacter freundii	Different Species
CPE	EI	17	EZ	2	indirect	-760	building	234099wB3_CPE0002688_assembly_filtered.fasta	Escherichia coli	234098wD1_CPE0002572_assembly_filtered.fasta	Klebsiella pneumoniae	Different Species
CPE	EI	17	FA	1	indirect	-145	building	234099wB3_CPE0002688_assembly_filtered.fasta	Escherichia coli	234099wE1_CPE0002673_assembly_filtered.fasta	Klebsiella pneumoniae	Different Species
CPE	EI	17	FA	2	indirect	-144	hospital	234099wB3_CPE0002688_assembly_filtered.fasta	Escherichia coli	234099wE1_CPE0002673_assembly_filtered.fasta	Klebsiella pneumoniae	Different Species
CPE	EI	17	FB	1	indirect	-165	building	234099wB3_CPE0002688_assembly_filtered.fasta	Escherichia coli	234099wD2_CPE0002680_assembly_filtered.fasta	Klebsiella pneumoniae	Different Species
CPE	EI	17	FG	2	indirect	-185	building	234099wB3_CPE0002688_assembly_filtered.fasta	Escherichia coli	234098wC4_CPE0002595_assembly_filtered.fasta	Escherichia coli	Same Species	72149	0.999877	0.744902
CPE	EI	17	FG	3	indirect	-141	building	234099wB3_CPE0002688_assembly_filtered.fasta	Escherichia coli	234098wC4_CPE0002595_assembly_filtered.fasta	Escherichia coli	Same Species	72149	0.999877	0.744902
CPE	EI	17	FI	1	indirect	-571	building	234099wB3_CPE0002688_assembly_filtered.fasta	Escherichia coli	234099wD3_CPE0002691_assembly_filtered.fasta	Klebsiella pneumoniae	Different Species
CPE	EI	17	FI	2	indirect	-563	building	234099wB3_CPE0002688_assembly_filtered.fasta	Escherichia coli	234099wD3_CPE0002691_assembly_filtered.fasta	Klebsiella pneumoniae	Different Species
CPE	EI	17	FI	3	indirect	-553	building	234099wB3_CPE0002688_assembly_filtered.fasta	Escherichia coli	234099wD3_CPE0002691_assembly_filtered.fasta	Klebsiella pneumoniae	Different Species
CPE	EI	17	FI	4	indirect	-540	hospital	234099wB3_CPE0002688_assembly_filtered.fasta	Escherichia coli	234099wD3_CPE0002691_assembly_filtered.fasta	Klebsiella pneumoniae	Different Species
CPE	EI	17	FI	5	indirect	-537	hospital	234099wB3_CPE0002688_assembly_filtered.fasta	Escherichia coli	234099wD3_CPE0002691_assembly_filtered.fasta	Klebsiella pneumoniae	Different Species
CPE	EI	17	FI	6	indirect	-376	building	234099wB3_CPE0002688_assembly_filtered.fasta	Escherichia coli	234099wD3_CPE0002691_assembly_filtered.fasta	Klebsiella pneumoniae	Different Species
CPE	EI	17	FI	7	indirect	-105	building	234099wB3_CPE0002688_assembly_filtered.fasta	Escherichia coli	234099wD3_CPE0002691_assembly_filtered.fasta	Klebsiella pneumoniae	Different Species
CPE	EI	18	EL	1	indirect	-694	building	234099wB3_CPE0002688_assembly_filtered.fasta	Escherichia coli	234098wF7_CPE0002628_assembly_filtered.fasta	Klebsiella pneumoniae	Different Species
CPE	EI	18	EL	1	indirect	-694	building	234099wB3_CPE0002688_assembly_filtered.fasta	Escherichia coli	234098wC8_CPE0002633_assembly_filtered.fasta	Klebsiella pneumoniae	Different Species
CPE	EI	18	EL	2	indirect	-687	building	234099wB3_CPE0002688_assembly_filtered.fasta	Escherichia coli	234098wF7_CPE0002628_assembly_filtered.fasta	Klebsiella pneumoniae	Different Species
CPE	EI	18	EL	2	indirect	-687	building	234099wB3_CPE0002688_assembly_filtered.fasta	Escherichia coli	234098wC8_CPE0002633_assembly_filtered.fasta	Klebsiella pneumoniae	Different Species
CPE	EI	18	EL	5	indirect	-334	building	234099wB3_CPE0002688_assembly_filtered.fasta	Escherichia coli	234098wF7_CPE0002628_assembly_filtered.fasta	Klebsiella pneumoniae	Different Species
CPE	EI	18	EL	5	indirect	-334	building	234099wB3_CPE0002688_assembly_filtered.fasta	Escherichia coli	234098wC8_CPE0002633_assembly_filtered.fasta	Klebsiella pneumoniae	Different Species
CPE	EI	18	EL	23	direct	1	building	234099wB3_CPE0002688_assembly_filtered.fasta	Escherichia coli	234098wF7_CPE0002628_assembly_filtered.fasta	Klebsiella pneumoniae	Different Species
CPE	EI	18	EL	23	direct	1	building	234099wB3_CPE0002688_assembly_filtered.fasta	Escherichia coli	234098wC8_CPE0002633_assembly_filtered.fasta	Klebsiella pneumoniae	Different Species
CPE	EI	18	EL	24	direct	1	hospital	234099wB3_CPE0002688_assembly_filtered.fasta	Escherichia coli	234098wF7_CPE0002628_assembly_filtered.fasta	Klebsiella pneumoniae	Different Species
CPE	EI	18	EL	24	direct	1	hospital	234099wB3_CPE0002688_assembly_filtered.fasta	Escherichia coli	234098wC8_CPE0002633_assembly_filtered.fasta	Klebsiella pneumoniae	Different Species
CPE	EI	18	EL	26	direct	2	hospital	234099wB3_CPE0002688_assembly_filtered.fasta	Escherichia coli	234098wF7_CPE0002628_assembly_filtered.fasta	Klebsiella pneumoniae	Different Species
CPE	EI	18	EL	26	direct	2	hospital	234099wB3_CPE0002688_assembly_filtered.fasta	Escherichia coli	234098wC8_CPE0002633_assembly_filtered.fasta	Klebsiella pneumoniae	Different Species
CPE	EI	18	EM	1	indirect	-197	building	234099wB3_CPE0002688_assembly_filtered.fasta	Escherichia coli	234098wC5_CPE0002606_assembly_filtered.fasta	Klebsiella pneumoniae	Different Species
CPE	EI	18	ER	2	indirect	-167	building	234099wB3_CPE0002688_assembly_filtered.fasta	Escherichia coli	234098wC9_CPE0002642_assembly_filtered.fasta	Enterobacter cloacae	Different Species
CPE	EI	18	ER	2	indirect	-167	building	234099wB3_CPE0002688_assembly_filtered.fasta	Escherichia coli	234098wD9_CPE0002643_assembly_filtered.fasta	Enterobacter hormaechei	Different Species
CPE	EI	18	ER	3	indirect	-163	building	234099wB3_CPE0002688_assembly_filtered.fasta	Escherichia coli	234098wC9_CPE0002642_assembly_filtered.fasta	Enterobacter cloacae	Different Species
CPE	EI	18	ER	3	indirect	-163	building	234099wB3_CPE0002688_assembly_filtered.fasta	Escherichia coli	234098wD9_CPE0002643_assembly_filtered.fasta	Enterobacter hormaechei	Different Species
CPE	EI	18	ER	4	direct	1	building	234099wB3_CPE0002688_assembly_filtered.fasta	Escherichia coli	234098wC9_CPE0002642_assembly_filtered.fasta	Enterobacter cloacae	Different Species
CPE	EI	18	ER	4	direct	1	building	234099wB3_CPE0002688_assembly_filtered.fasta	Escherichia coli	234098wD9_CPE0002643_assembly_filtered.fasta	Enterobacter hormaechei	Different Species
CPE	EI	18	EU	4	indirect	-159	building	234099wB3_CPE0002688_assembly_filtered.fasta	Escherichia coli	234098wH10_CPE0002655_assembly_filtered.fasta	Escherichia coli	Same Species	60598	0.999822	0.691558
CPE	EI	18	EW	1	indirect	-882	building	234099wB3_CPE0002688_assembly_filtered.fasta	Escherichia coli	234099wF4_CPE0002704_assembly_filtered.fasta	Klebsiella pneumoniae	Different Species
CPE	EI	18	EW	2	indirect	-881	hospital	234099wB3_CPE0002688_assembly_filtered.fasta	Escherichia coli	234099wF4_CPE0002704_assembly_filtered.fasta	Klebsiella pneumoniae	Different Species
CPE	EI	18	EW	3	indirect	-877	building	234099wB3_CPE0002688_assembly_filtered.fasta	Escherichia coli	234099wF4_CPE0002704_assembly_filtered.fasta	Klebsiella pneumoniae	Different Species
CPE	EI	18	EW	4	indirect	-875	building	234099wB3_CPE0002688_assembly_filtered.fasta	Escherichia coli	234099wF4_CPE0002704_assembly_filtered.fasta	Klebsiella pneumoniae	Different Species
CPE	EI	18	EW	5	indirect	-869	hospital	234099wB3_CPE0002688_assembly_filtered.fasta	Escherichia coli	234099wF4_CPE0002704_assembly_filtered.fasta	Klebsiella pneumoniae	Different Species
CPE	EI	18	EW	6	indirect	-498	building	234099wB3_CPE0002688_assembly_filtered.fasta	Escherichia coli	234099wF4_CPE0002704_assembly_filtered.fasta	Klebsiella pneumoniae	Different Species
CPE	EI	18	EW	7	indirect	-171	building	234099wB3_CPE0002688_assembly_filtered.fasta	Escherichia coli	234099wF4_CPE0002704_assembly_filtered.fasta	Klebsiella pneumoniae	Different Species
CPE	EI	18	EW	8	indirect	-147	hospital	234099wB3_CPE0002688_assembly_filtered.fasta	Escherichia coli	234099wF4_CPE0002704_assembly_filtered.fasta	Klebsiella pneumoniae	Different Species
CPE	EI	18	EW	9	indirect	-145	hospital	234099wB3_CPE0002688_assembly_filtered.fasta	Escherichia coli	234099wF4_CPE0002704_assembly_filtered.fasta	Klebsiella pneumoniae	Different Species
CPE	EI	18	EW	10	indirect	-134	building	234099wB3_CPE0002688_assembly_filtered.fasta	Escherichia coli	234099wF4_CPE0002704_assembly_filtered.fasta	Klebsiella pneumoniae	Different Species
CPE	EI	18	EW	11	indirect	-118	hospital	234099wB3_CPE0002688_assembly_filtered.fasta	Escherichia coli	234099wF4_CPE0002704_assembly_filtered.fasta	Klebsiella pneumoniae	Different Species
CPE	EI	18	EW	12	direct	2	hospital	234099wB3_CPE0002688_assembly_filtered.fasta	Escherichia coli	234099wF4_CPE0002704_assembly_filtered.fasta	Klebsiella pneumoniae	Different Species
CPE	EI	18	EW	13	indirect	-18	hospital	234099wB3_CPE0002688_assembly_filtered.fasta	Escherichia coli	234099wF4_CPE0002704_assembly_filtered.fasta	Klebsiella pneumoniae	Different Species
CPE	EI	18	EW	14	indirect	-21	hospital	234099wB3_CPE0002688_assembly_filtered.fasta	Escherichia coli	234099wF4_CPE0002704_assembly_filtered.fasta	Klebsiella pneumoniae	Different Species
CPE	EI	18	EW	15	indirect	-49	hospital	234099wB3_CPE0002688_assembly_filtered.fasta	Escherichia coli	234099wF4_CPE0002704_assembly_filtered.fasta	Klebsiella pneumoniae	Different Species
CPE	EI	18	EW	16	indirect	-56	hospital	234099wB3_CPE0002688_assembly_filtered.fasta	Escherichia coli	234099wF4_CPE0002704_assembly_filtered.fasta	Klebsiella pneumoniae	Different Species
CPE	EI	18	EX	1	indirect	-320	building	234099wB3_CPE0002688_assembly_filtered.fasta	Escherichia coli	234099wC3_CPE0002690_assembly_filtered.fasta	Enterobacter hormaechei	Different Species
CPE	EI	18	EX	2	indirect	-278	building	234099wB3_CPE0002688_assembly_filtered.fasta	Escherichia coli	234099wC3_CPE0002690_assembly_filtered.fasta	Enterobacter hormaechei	Different Species
CPE	EI	18	EX	3	indirect	-264	building	234099wB3_CPE0002688_assembly_filtered.fasta	Escherichia coli	234099wC3_CPE0002690_assembly_filtered.fasta	Enterobacter hormaechei	Different Species
CPE	EI	18	EX	4	indirect	-208	building	234099wB3_CPE0002688_assembly_filtered.fasta	Escherichia coli	234099wC3_CPE0002690_assembly_filtered.fasta	Enterobacter hormaechei	Different Species
CPE	EI	18	EX	5	indirect	-203	building	234099wB3_CPE0002688_assembly_filtered.fasta	Escherichia coli	234099wC3_CPE0002690_assembly_filtered.fasta	Enterobacter hormaechei	Different Species
CPE	EI	18	EX	6	indirect	-197	building	234099wB3_CPE0002688_assembly_filtered.fasta	Escherichia coli	234099wC3_CPE0002690_assembly_filtered.fasta	Enterobacter hormaechei	Different Species
CPE	EI	18	EX	7	indirect	-187	building	234099wB3_CPE0002688_assembly_filtered.fasta	Escherichia coli	234099wC3_CPE0002690_assembly_filtered.fasta	Enterobacter hormaechei	Different Species
CPE	EI	18	EX	8	indirect	-103	building	234099wB3_CPE0002688_assembly_filtered.fasta	Escherichia coli	234099wC3_CPE0002690_assembly_filtered.fasta	Enterobacter hormaechei	Different Species
CPE	EI	18	EX	9	indirect	-97	building	234099wB3_CPE0002688_assembly_filtered.fasta	Escherichia coli	234099wC3_CPE0002690_assembly_filtered.fasta	Enterobacter hormaechei	Different Species
CPE	EI	18	EX	10	indirect	-82	building	234099wB3_CPE0002688_assembly_filtered.fasta	Escherichia coli	234099wC3_CPE0002690_assembly_filtered.fasta	Enterobacter hormaechei	Different Species
CPE	EI	18	EX	11	indirect	-54	building	234099wB3_CPE0002688_assembly_filtered.fasta	Escherichia coli	234099wC3_CPE0002690_assembly_filtered.fasta	Enterobacter hormaechei	Different Species
CPE	EI	18	EX	12	indirect	-47	building	234099wB3_CPE0002688_assembly_filtered.fasta	Escherichia coli	234099wC3_CPE0002690_assembly_filtered.fasta	Enterobacter hormaechei	Different Species
CPE	EI	18	EX	13	indirect	-31	building	234099wB3_CPE0002688_assembly_filtered.fasta	Escherichia coli	234099wC3_CPE0002690_assembly_filtered.fasta	Enterobacter hormaechei	Different Species
CPE	EI	18	EX	14	indirect	-25	building	234099wB3_CPE0002688_assembly_filtered.fasta	Escherichia coli	234099wC3_CPE0002690_assembly_filtered.fasta	Enterobacter hormaechei	Different Species
CPE	EI	18	EY	7	indirect	-248	building	234099wB3_CPE0002688_assembly_filtered.fasta	Escherichia coli	234098wG4_CPE0002599_assembly_filtered.fasta	Citrobacter freundii	Different Species
CPE	EI	18	EY	8	indirect	-244	hospital	234099wB3_CPE0002688_assembly_filtered.fasta	Escherichia coli	234098wG4_CPE0002599_assembly_filtered.fasta	Citrobacter freundii	Different Species
CPE	EI	18	EY	9	indirect	-188	building	234099wB3_CPE0002688_assembly_filtered.fasta	Escherichia coli	234098wG4_CPE0002599_assembly_filtered.fasta	Citrobacter freundii	Different Species
CPE	EI	18	EY	10	indirect	-185	building	234099wB3_CPE0002688_assembly_filtered.fasta	Escherichia coli	234098wG4_CPE0002599_assembly_filtered.fasta	Citrobacter freundii	Different Species
CPE	EI	18	EY	11	indirect	-184	hospital	234099wB3_CPE0002688_assembly_filtered.fasta	Escherichia coli	234098wG4_CPE0002599_assembly_filtered.fasta	Citrobacter freundii	Different Species
CPE	EI	18	EY	12	indirect	-182	building	234099wB3_CPE0002688_assembly_filtered.fasta	Escherichia coli	234098wG4_CPE0002599_assembly_filtered.fasta	Citrobacter freundii	Different Species
CPE	EI	18	EY	13	indirect	-172	building	234099wB3_CPE0002688_assembly_filtered.fasta	Escherichia coli	234098wG4_CPE0002599_assembly_filtered.fasta	Citrobacter freundii	Different Species
CPE	EI	18	EZ	2	indirect	-761	building	234099wB3_CPE0002688_assembly_filtered.fasta	Escherichia coli	234098wD1_CPE0002572_assembly_filtered.fasta	Klebsiella pneumoniae	Different Species
CPE	EI	18	FA	1	indirect	-146	building	234099wB3_CPE0002688_assembly_filtered.fasta	Escherichia coli	234099wE1_CPE0002673_assembly_filtered.fasta	Klebsiella pneumoniae	Different Species
CPE	EI	18	FA	2	indirect	-145	hospital	234099wB3_CPE0002688_assembly_filtered.fasta	Escherichia coli	234099wE1_CPE0002673_assembly_filtered.fasta	Klebsiella pneumoniae	Different Species
CPE	EI	18	FB	1	indirect	-166	building	234099wB3_CPE0002688_assembly_filtered.fasta	Escherichia coli	234099wD2_CPE0002680_assembly_filtered.fasta	Klebsiella pneumoniae	Different Species
CPE	EI	18	FG	2	indirect	-186	building	234099wB3_CPE0002688_assembly_filtered.fasta	Escherichia coli	234098wC4_CPE0002595_assembly_filtered.fasta	Escherichia coli	Same Species	72149	0.999877	0.744902
CPE	EI	18	FG	3	indirect	-142	building	234099wB3_CPE0002688_assembly_filtered.fasta	Escherichia coli	234098wC4_CPE0002595_assembly_filtered.fasta	Escherichia coli	Same Species	72149	0.999877	0.744902
CPE	EI	18	FI	1	indirect	-572	building	234099wB3_CPE0002688_assembly_filtered.fasta	Escherichia coli	234099wD3_CPE0002691_assembly_filtered.fasta	Klebsiella pneumoniae	Different Species
CPE	EI	18	FI	2	indirect	-564	building	234099wB3_CPE0002688_assembly_filtered.fasta	Escherichia coli	234099wD3_CPE0002691_assembly_filtered.fasta	Klebsiella pneumoniae	Different Species
CPE	EI	18	FI	3	indirect	-554	building	234099wB3_CPE0002688_assembly_filtered.fasta	Escherichia coli	234099wD3_CPE0002691_assembly_filtered.fasta	Klebsiella pneumoniae	Different Species
CPE	EI	18	FI	4	indirect	-541	hospital	234099wB3_CPE0002688_assembly_filtered.fasta	Escherichia coli	234099wD3_CPE0002691_assembly_filtered.fasta	Klebsiella pneumoniae	Different Species
CPE	EI	18	FI	5	indirect	-538	hospital	234099wB3_CPE0002688_assembly_filtered.fasta	Escherichia coli	234099wD3_CPE0002691_assembly_filtered.fasta	Klebsiella pneumoniae	Different Species
CPE	EI	18	FI	6	indirect	-377	building	234099wB3_CPE0002688_assembly_filtered.fasta	Escherichia coli	234099wD3_CPE0002691_assembly_filtered.fasta	Klebsiella pneumoniae	Different Species
CPE	EI	18	FI	7	indirect	-106	building	234099wB3_CPE0002688_assembly_filtered.fasta	Escherichia coli	234099wD3_CPE0002691_assembly_filtered.fasta	Klebsiella pneumoniae	Different Species
CPE	EL	1	EM	1	indirect	-496	building	234098wF7_CPE0002628_assembly_filtered.fasta	Klebsiella pneumoniae	234098wC5_CPE0002606_assembly_filtered.fasta	Klebsiella pneumoniae	Same Species	21310	0.999873	0.681138
CPE	EL	1	EM	1	indirect	-496	building	234098wC8_CPE0002633_assembly_filtered.fasta	Klebsiella pneumoniae	234098wC5_CPE0002606_assembly_filtered.fasta	Klebsiella pneumoniae	Same Species	21322	0.99986	0.713813
CPE	EL	1	ER	2	indirect	-520	building	234098wF7_CPE0002628_assembly_filtered.fasta	Klebsiella pneumoniae	234098wC9_CPE0002642_assembly_filtered.fasta	Enterobacter cloacae	Different Species
CPE	EL	1	ER	2	indirect	-520	building	234098wF7_CPE0002628_assembly_filtered.fasta	Klebsiella pneumoniae	234098wD9_CPE0002643_assembly_filtered.fasta	Enterobacter hormaechei	Different Species
CPE	EL	1	ER	2	indirect	-520	building	234098wC8_CPE0002633_assembly_filtered.fasta	Klebsiella pneumoniae	234098wC9_CPE0002642_assembly_filtered.fasta	Enterobacter cloacae	Different Species
CPE	EL	1	ER	2	indirect	-520	building	234098wC8_CPE0002633_assembly_filtered.fasta	Klebsiella pneumoniae	234098wD9_CPE0002643_assembly_filtered.fasta	Enterobacter hormaechei	Different Species				Klebsiella_pneumoniae_234098wC8_CPE0002633_assembly_plasmid_AA277	Enterobacter_hormaechei_234098wD9_CPE0002643_assembly_plasmid_AA425	2
CPE	EL	1	ER	3	indirect	-527	building	234098wF7_CPE0002628_assembly_filtered.fasta	Klebsiella pneumoniae	234098wC9_CPE0002642_assembly_filtered.fasta	Enterobacter cloacae	Different Species
CPE	EL	1	ER	3	indirect	-527	building	234098wF7_CPE0002628_assembly_filtered.fasta	Klebsiella pneumoniae	234098wD9_CPE0002643_assembly_filtered.fasta	Enterobacter hormaechei	Different Species
CPE	EL	1	ER	3	indirect	-527	building	234098wC8_CPE0002633_assembly_filtered.fasta	Klebsiella pneumoniae	234098wC9_CPE0002642_assembly_filtered.fasta	Enterobacter cloacae	Different Species
CPE	EL	1	ER	3	indirect	-527	building	234098wC8_CPE0002633_assembly_filtered.fasta	Klebsiella pneumoniae	234098wD9_CPE0002643_assembly_filtered.fasta	Enterobacter hormaechei	Different Species				Klebsiella_pneumoniae_234098wC8_CPE0002633_assembly_plasmid_AA277	Enterobacter_hormaechei_234098wD9_CPE0002643_assembly_plasmid_AA425	2
CPE	EL	1	ER	4	indirect	-750	building	234098wF7_CPE0002628_assembly_filtered.fasta	Klebsiella pneumoniae	234098wC9_CPE0002642_assembly_filtered.fasta	Enterobacter cloacae	Different Species
CPE	EL	1	ER	4	indirect	-750	building	234098wF7_CPE0002628_assembly_filtered.fasta	Klebsiella pneumoniae	234098wD9_CPE0002643_assembly_filtered.fasta	Enterobacter hormaechei	Different Species
CPE	EL	1	ER	4	indirect	-750	building	234098wC8_CPE0002633_assembly_filtered.fasta	Klebsiella pneumoniae	234098wC9_CPE0002642_assembly_filtered.fasta	Enterobacter cloacae	Different Species
CPE	EL	1	ER	4	indirect	-750	building	234098wC8_CPE0002633_assembly_filtered.fasta	Klebsiella pneumoniae	234098wD9_CPE0002643_assembly_filtered.fasta	Enterobacter hormaechei	Different Species				Klebsiella_pneumoniae_234098wC8_CPE0002633_assembly_plasmid_AA277	Enterobacter_hormaechei_234098wD9_CPE0002643_assembly_plasmid_AA425	2
CPE	EL	1	EU	4	indirect	-534	building	234098wF7_CPE0002628_assembly_filtered.fasta	Klebsiella pneumoniae	234098wH10_CPE0002655_assembly_filtered.fasta	Escherichia coli	Different Species
CPE	EL	1	EU	4	indirect	-534	building	234098wC8_CPE0002633_assembly_filtered.fasta	Klebsiella pneumoniae	234098wH10_CPE0002655_assembly_filtered.fasta	Escherichia coli	Different Species
CPE	EL	1	EW	1	indirect	-187	building	234098wF7_CPE0002628_assembly_filtered.fasta	Klebsiella pneumoniae	234099wF4_CPE0002704_assembly_filtered.fasta	Klebsiella pneumoniae	Same Species	22510	0.999933	0.791978	Klebsiella_pneumoniae_234098wF7_CPE0002628_assembly_plasmid_AA277	Klebsiella_pneumoniae_234099wF4_CPE0002704_assembly_plasmid_AA276	11
CPE	EL	1	EW	1	indirect	-187	building	234098wC8_CPE0002633_assembly_filtered.fasta	Klebsiella pneumoniae	234099wF4_CPE0002704_assembly_filtered.fasta	Klebsiella pneumoniae	Same Species	22512	0.999953	0.766762	Klebsiella_pneumoniae_234098wC8_CPE0002633_assembly_plasmid_AA277	Klebsiella_pneumoniae_234099wF4_CPE0002704_assembly_plasmid_AA590	5
CPE	EL	1	EW	1	indirect	-187	building	234098wC8_CPE0002633_assembly_filtered.fasta	Klebsiella pneumoniae	234099wF4_CPE0002704_assembly_filtered.fasta	Klebsiella pneumoniae	Same Species	22512	0.999953	0.766762	Klebsiella_pneumoniae_234098wC8_CPE0002633_assembly_plasmid_novel_5f661dd076f52017f82c74808246ae2a	Klebsiella_pneumoniae_234099wF4_CPE0002704_assembly_plasmid_AA276	4
CPE	EL	1	EW	1	indirect	-187	building	234098wC8_CPE0002633_assembly_filtered.fasta	Klebsiella pneumoniae	234099wF4_CPE0002704_assembly_filtered.fasta	Klebsiella pneumoniae	Same Species	22512	0.999953	0.766762	Klebsiella_pneumoniae_234098wC8_CPE0002633_assembly_plasmid_AA002	Klebsiella_pneumoniae_234099wF4_CPE0002704_assembly_plasmid_AA002	2
CPE	EL	1	EW	2	indirect	-186	hospital	234098wF7_CPE0002628_assembly_filtered.fasta	Klebsiella pneumoniae	234099wF4_CPE0002704_assembly_filtered.fasta	Klebsiella pneumoniae	Same Species	22510	0.999933	0.791978	Klebsiella_pneumoniae_234098wF7_CPE0002628_assembly_plasmid_AA277	Klebsiella_pneumoniae_234099wF4_CPE0002704_assembly_plasmid_AA276	11
CPE	EL	1	EW	2	indirect	-186	hospital	234098wC8_CPE0002633_assembly_filtered.fasta	Klebsiella pneumoniae	234099wF4_CPE0002704_assembly_filtered.fasta	Klebsiella pneumoniae	Same Species	22512	0.999953	0.766762	Klebsiella_pneumoniae_234098wC8_CPE0002633_assembly_plasmid_AA277	Klebsiella_pneumoniae_234099wF4_CPE0002704_assembly_plasmid_AA590	5
CPE	EL	1	EW	2	indirect	-186	hospital	234098wC8_CPE0002633_assembly_filtered.fasta	Klebsiella pneumoniae	234099wF4_CPE0002704_assembly_filtered.fasta	Klebsiella pneumoniae	Same Species	22512	0.999953	0.766762	Klebsiella_pneumoniae_234098wC8_CPE0002633_assembly_plasmid_novel_5f661dd076f52017f82c74808246ae2a	Klebsiella_pneumoniae_234099wF4_CPE0002704_assembly_plasmid_AA276	4
CPE	EL	1	EW	2	indirect	-186	hospital	234098wC8_CPE0002633_assembly_filtered.fasta	Klebsiella pneumoniae	234099wF4_CPE0002704_assembly_filtered.fasta	Klebsiella pneumoniae	Same Species	22512	0.999953	0.766762	Klebsiella_pneumoniae_234098wC8_CPE0002633_assembly_plasmid_AA002	Klebsiella_pneumoniae_234099wF4_CPE0002704_assembly_plasmid_AA002	2
CPE	EL	1	EW	3	indirect	-182	building	234098wF7_CPE0002628_assembly_filtered.fasta	Klebsiella pneumoniae	234099wF4_CPE0002704_assembly_filtered.fasta	Klebsiella pneumoniae	Same Species	22510	0.999933	0.791978	Klebsiella_pneumoniae_234098wF7_CPE0002628_assembly_plasmid_AA277	Klebsiella_pneumoniae_234099wF4_CPE0002704_assembly_plasmid_AA276	11
CPE	EL	1	EW	3	indirect	-182	building	234098wC8_CPE0002633_assembly_filtered.fasta	Klebsiella pneumoniae	234099wF4_CPE0002704_assembly_filtered.fasta	Klebsiella pneumoniae	Same Species	22512	0.999953	0.766762	Klebsiella_pneumoniae_234098wC8_CPE0002633_assembly_plasmid_AA277	Klebsiella_pneumoniae_234099wF4_CPE0002704_assembly_plasmid_AA590	5
CPE	EL	1	EW	3	indirect	-182	building	234098wC8_CPE0002633_assembly_filtered.fasta	Klebsiella pneumoniae	234099wF4_CPE0002704_assembly_filtered.fasta	Klebsiella pneumoniae	Same Species	22512	0.999953	0.766762	Klebsiella_pneumoniae_234098wC8_CPE0002633_assembly_plasmid_novel_5f661dd076f52017f82c74808246ae2a	Klebsiella_pneumoniae_234099wF4_CPE0002704_assembly_plasmid_AA276	4
CPE	EL	1	EW	3	indirect	-182	building	234098wC8_CPE0002633_assembly_filtered.fasta	Klebsiella pneumoniae	234099wF4_CPE0002704_assembly_filtered.fasta	Klebsiella pneumoniae	Same Species	22512	0.999953	0.766762	Klebsiella_pneumoniae_234098wC8_CPE0002633_assembly_plasmid_AA002	Klebsiella_pneumoniae_234099wF4_CPE0002704_assembly_plasmid_AA002	2
CPE	EL	1	EW	4	indirect	-180	building	234098wF7_CPE0002628_assembly_filtered.fasta	Klebsiella pneumoniae	234099wF4_CPE0002704_assembly_filtered.fasta	Klebsiella pneumoniae	Same Species	22510	0.999933	0.791978	Klebsiella_pneumoniae_234098wF7_CPE0002628_assembly_plasmid_AA277	Klebsiella_pneumoniae_234099wF4_CPE0002704_assembly_plasmid_AA276	11
CPE	EL	1	EW	4	indirect	-180	building	234098wC8_CPE0002633_assembly_filtered.fasta	Klebsiella pneumoniae	234099wF4_CPE0002704_assembly_filtered.fasta	Klebsiella pneumoniae	Same Species	22512	0.999953	0.766762	Klebsiella_pneumoniae_234098wC8_CPE0002633_assembly_plasmid_AA277	Klebsiella_pneumoniae_234099wF4_CPE0002704_assembly_plasmid_AA590	5
CPE	EL	1	EW	4	indirect	-180	building	234098wC8_CPE0002633_assembly_filtered.fasta	Klebsiella pneumoniae	234099wF4_CPE0002704_assembly_filtered.fasta	Klebsiella pneumoniae	Same Species	22512	0.999953	0.766762	Klebsiella_pneumoniae_234098wC8_CPE0002633_assembly_plasmid_novel_5f661dd076f52017f82c74808246ae2a	Klebsiella_pneumoniae_234099wF4_CPE0002704_assembly_plasmid_AA276	4
CPE	EL	1	EW	4	indirect	-180	building	234098wC8_CPE0002633_assembly_filtered.fasta	Klebsiella pneumoniae	234099wF4_CPE0002704_assembly_filtered.fasta	Klebsiella pneumoniae	Same Species	22512	0.999953	0.766762	Klebsiella_pneumoniae_234098wC8_CPE0002633_assembly_plasmid_AA002	Klebsiella_pneumoniae_234099wF4_CPE0002704_assembly_plasmid_AA002	2
CPE	EL	1	EW	5	indirect	-174	hospital	234098wF7_CPE0002628_assembly_filtered.fasta	Klebsiella pneumoniae	234099wF4_CPE0002704_assembly_filtered.fasta	Klebsiella pneumoniae	Same Species	22510	0.999933	0.791978	Klebsiella_pneumoniae_234098wF7_CPE0002628_assembly_plasmid_AA277	Klebsiella_pneumoniae_234099wF4_CPE0002704_assembly_plasmid_AA276	11
CPE	EL	1	EW	5	indirect	-174	hospital	234098wC8_CPE0002633_assembly_filtered.fasta	Klebsiella pneumoniae	234099wF4_CPE0002704_assembly_filtered.fasta	Klebsiella pneumoniae	Same Species	22512	0.999953	0.766762	Klebsiella_pneumoniae_234098wC8_CPE0002633_assembly_plasmid_AA277	Klebsiella_pneumoniae_234099wF4_CPE0002704_assembly_plasmid_AA590	5
CPE	EL	1	EW	5	indirect	-174	hospital	234098wC8_CPE0002633_assembly_filtered.fasta	Klebsiella pneumoniae	234099wF4_CPE0002704_assembly_filtered.fasta	Klebsiella pneumoniae	Same Species	22512	0.999953	0.766762	Klebsiella_pneumoniae_234098wC8_CPE0002633_assembly_plasmid_novel_5f661dd076f52017f82c74808246ae2a	Klebsiella_pneumoniae_234099wF4_CPE0002704_assembly_plasmid_AA276	4
CPE	EL	1	EW	5	indirect	-174	hospital	234098wC8_CPE0002633_assembly_filtered.fasta	Klebsiella pneumoniae	234099wF4_CPE0002704_assembly_filtered.fasta	Klebsiella pneumoniae	Same Species	22512	0.999953	0.766762	Klebsiella_pneumoniae_234098wC8_CPE0002633_assembly_plasmid_AA002	Klebsiella_pneumoniae_234099wF4_CPE0002704_assembly_plasmid_AA002	2
CPE	EL	1	EW	6	indirect	-192	building	234098wF7_CPE0002628_assembly_filtered.fasta	Klebsiella pneumoniae	234099wF4_CPE0002704_assembly_filtered.fasta	Klebsiella pneumoniae	Same Species	22510	0.999933	0.791978	Klebsiella_pneumoniae_234098wF7_CPE0002628_assembly_plasmid_AA277	Klebsiella_pneumoniae_234099wF4_CPE0002704_assembly_plasmid_AA276	11
CPE	EL	1	EW	6	indirect	-192	building	234098wC8_CPE0002633_assembly_filtered.fasta	Klebsiella pneumoniae	234099wF4_CPE0002704_assembly_filtered.fasta	Klebsiella pneumoniae	Same Species	22512	0.999953	0.766762	Klebsiella_pneumoniae_234098wC8_CPE0002633_assembly_plasmid_AA277	Klebsiella_pneumoniae_234099wF4_CPE0002704_assembly_plasmid_AA590	5
CPE	EL	1	EW	6	indirect	-192	building	234098wC8_CPE0002633_assembly_filtered.fasta	Klebsiella pneumoniae	234099wF4_CPE0002704_assembly_filtered.fasta	Klebsiella pneumoniae	Same Species	22512	0.999953	0.766762	Klebsiella_pneumoniae_234098wC8_CPE0002633_assembly_plasmid_novel_5f661dd076f52017f82c74808246ae2a	Klebsiella_pneumoniae_234099wF4_CPE0002704_assembly_plasmid_AA276	4
CPE	EL	1	EW	6	indirect	-192	building	234098wC8_CPE0002633_assembly_filtered.fasta	Klebsiella pneumoniae	234099wF4_CPE0002704_assembly_filtered.fasta	Klebsiella pneumoniae	Same Species	22512	0.999953	0.766762	Klebsiella_pneumoniae_234098wC8_CPE0002633_assembly_plasmid_AA002	Klebsiella_pneumoniae_234099wF4_CPE0002704_assembly_plasmid_AA002	2
CPE	EL	1	EW	7	indirect	-522	building	234098wF7_CPE0002628_assembly_filtered.fasta	Klebsiella pneumoniae	234099wF4_CPE0002704_assembly_filtered.fasta	Klebsiella pneumoniae	Same Species	22510	0.999933	0.791978	Klebsiella_pneumoniae_234098wF7_CPE0002628_assembly_plasmid_AA277	Klebsiella_pneumoniae_234099wF4_CPE0002704_assembly_plasmid_AA276	11
CPE	EL	1	EW	7	indirect	-522	building	234098wC8_CPE0002633_assembly_filtered.fasta	Klebsiella pneumoniae	234099wF4_CPE0002704_assembly_filtered.fasta	Klebsiella pneumoniae	Same Species	22512	0.999953	0.766762	Klebsiella_pneumoniae_234098wC8_CPE0002633_assembly_plasmid_AA277	Klebsiella_pneumoniae_234099wF4_CPE0002704_assembly_plasmid_AA590	5
CPE	EL	1	EW	7	indirect	-522	building	234098wC8_CPE0002633_assembly_filtered.fasta	Klebsiella pneumoniae	234099wF4_CPE0002704_assembly_filtered.fasta	Klebsiella pneumoniae	Same Species	22512	0.999953	0.766762	Klebsiella_pneumoniae_234098wC8_CPE0002633_assembly_plasmid_novel_5f661dd076f52017f82c74808246ae2a	Klebsiella_pneumoniae_234099wF4_CPE0002704_assembly_plasmid_AA276	4
CPE	EL	1	EW	7	indirect	-522	building	234098wC8_CPE0002633_assembly_filtered.fasta	Klebsiella pneumoniae	234099wF4_CPE0002704_assembly_filtered.fasta	Klebsiella pneumoniae	Same Species	22512	0.999953	0.766762	Klebsiella_pneumoniae_234098wC8_CPE0002633_assembly_plasmid_AA002	Klebsiella_pneumoniae_234099wF4_CPE0002704_assembly_plasmid_AA002	2
CPE	EL	1	EW	8	indirect	-523	hospital	234098wF7_CPE0002628_assembly_filtered.fasta	Klebsiella pneumoniae	234099wF4_CPE0002704_assembly_filtered.fasta	Klebsiella pneumoniae	Same Species	22510	0.999933	0.791978	Klebsiella_pneumoniae_234098wF7_CPE0002628_assembly_plasmid_AA277	Klebsiella_pneumoniae_234099wF4_CPE0002704_assembly_plasmid_AA276	11
CPE	EL	1	EW	8	indirect	-523	hospital	234098wC8_CPE0002633_assembly_filtered.fasta	Klebsiella pneumoniae	234099wF4_CPE0002704_assembly_filtered.fasta	Klebsiella pneumoniae	Same Species	22512	0.999953	0.766762	Klebsiella_pneumoniae_234098wC8_CPE0002633_assembly_plasmid_AA277	Klebsiella_pneumoniae_234099wF4_CPE0002704_assembly_plasmid_AA590	5
CPE	EL	1	EW	8	indirect	-523	hospital	234098wC8_CPE0002633_assembly_filtered.fasta	Klebsiella pneumoniae	234099wF4_CPE0002704_assembly_filtered.fasta	Klebsiella pneumoniae	Same Species	22512	0.999953	0.766762	Klebsiella_pneumoniae_234098wC8_CPE0002633_assembly_plasmid_novel_5f661dd076f52017f82c74808246ae2a	Klebsiella_pneumoniae_234099wF4_CPE0002704_assembly_plasmid_AA276	4
CPE	EL	1	EW	8	indirect	-523	hospital	234098wC8_CPE0002633_assembly_filtered.fasta	Klebsiella pneumoniae	234099wF4_CPE0002704_assembly_filtered.fasta	Klebsiella pneumoniae	Same Species	22512	0.999953	0.766762	Klebsiella_pneumoniae_234098wC8_CPE0002633_assembly_plasmid_AA002	Klebsiella_pneumoniae_234099wF4_CPE0002704_assembly_plasmid_AA002	2
CPE	EL	1	EW	9	indirect	-547	hospital	234098wF7_CPE0002628_assembly_filtered.fasta	Klebsiella pneumoniae	234099wF4_CPE0002704_assembly_filtered.fasta	Klebsiella pneumoniae	Same Species	22510	0.999933	0.791978	Klebsiella_pneumoniae_234098wF7_CPE0002628_assembly_plasmid_AA277	Klebsiella_pneumoniae_234099wF4_CPE0002704_assembly_plasmid_AA276	11
CPE	EL	1	EW	9	indirect	-547	hospital	234098wC8_CPE0002633_assembly_filtered.fasta	Klebsiella pneumoniae	234099wF4_CPE0002704_assembly_filtered.fasta	Klebsiella pneumoniae	Same Species	22512	0.999953	0.766762	Klebsiella_pneumoniae_234098wC8_CPE0002633_assembly_plasmid_AA277	Klebsiella_pneumoniae_234099wF4_CPE0002704_assembly_plasmid_AA590	5
CPE	EL	1	EW	9	indirect	-547	hospital	234098wC8_CPE0002633_assembly_filtered.fasta	Klebsiella pneumoniae	234099wF4_CPE0002704_assembly_filtered.fasta	Klebsiella pneumoniae	Same Species	22512	0.999953	0.766762	Klebsiella_pneumoniae_234098wC8_CPE0002633_assembly_plasmid_novel_5f661dd076f52017f82c74808246ae2a	Klebsiella_pneumoniae_234099wF4_CPE0002704_assembly_plasmid_AA276	4
CPE	EL	1	EW	9	indirect	-547	hospital	234098wC8_CPE0002633_assembly_filtered.fasta	Klebsiella pneumoniae	234099wF4_CPE0002704_assembly_filtered.fasta	Klebsiella pneumoniae	Same Species	22512	0.999953	0.766762	Klebsiella_pneumoniae_234098wC8_CPE0002633_assembly_plasmid_AA002	Klebsiella_pneumoniae_234099wF4_CPE0002704_assembly_plasmid_AA002	2
CPE	EL	1	EW	10	indirect	-559	building	234098wF7_CPE0002628_assembly_filtered.fasta	Klebsiella pneumoniae	234099wF4_CPE0002704_assembly_filtered.fasta	Klebsiella pneumoniae	Same Species	22510	0.999933	0.791978	Klebsiella_pneumoniae_234098wF7_CPE0002628_assembly_plasmid_AA277	Klebsiella_pneumoniae_234099wF4_CPE0002704_assembly_plasmid_AA276	11
CPE	EL	1	EW	10	indirect	-559	building	234098wC8_CPE0002633_assembly_filtered.fasta	Klebsiella pneumoniae	234099wF4_CPE0002704_assembly_filtered.fasta	Klebsiella pneumoniae	Same Species	22512	0.999953	0.766762	Klebsiella_pneumoniae_234098wC8_CPE0002633_assembly_plasmid_AA277	Klebsiella_pneumoniae_234099wF4_CPE0002704_assembly_plasmid_AA590	5
CPE	EL	1	EW	10	indirect	-559	building	234098wC8_CPE0002633_assembly_filtered.fasta	Klebsiella pneumoniae	234099wF4_CPE0002704_assembly_filtered.fasta	Klebsiella pneumoniae	Same Species	22512	0.999953	0.766762	Klebsiella_pneumoniae_234098wC8_CPE0002633_assembly_plasmid_novel_5f661dd076f52017f82c74808246ae2a	Klebsiella_pneumoniae_234099wF4_CPE0002704_assembly_plasmid_AA276	4
CPE	EL	1	EW	10	indirect	-559	building	234098wC8_CPE0002633_assembly_filtered.fasta	Klebsiella pneumoniae	234099wF4_CPE0002704_assembly_filtered.fasta	Klebsiella pneumoniae	Same Species	22512	0.999953	0.766762	Klebsiella_pneumoniae_234098wC8_CPE0002633_assembly_plasmid_AA002	Klebsiella_pneumoniae_234099wF4_CPE0002704_assembly_plasmid_AA002	2
CPE	EL	1	EW	11	indirect	-560	hospital	234098wF7_CPE0002628_assembly_filtered.fasta	Klebsiella pneumoniae	234099wF4_CPE0002704_assembly_filtered.fasta	Klebsiella pneumoniae	Same Species	22510	0.999933	0.791978	Klebsiella_pneumoniae_234098wF7_CPE0002628_assembly_plasmid_AA277	Klebsiella_pneumoniae_234099wF4_CPE0002704_assembly_plasmid_AA276	11
CPE	EL	1	EW	11	indirect	-560	hospital	234098wC8_CPE0002633_assembly_filtered.fasta	Klebsiella pneumoniae	234099wF4_CPE0002704_assembly_filtered.fasta	Klebsiella pneumoniae	Same Species	22512	0.999953	0.766762	Klebsiella_pneumoniae_234098wC8_CPE0002633_assembly_plasmid_AA277	Klebsiella_pneumoniae_234099wF4_CPE0002704_assembly_plasmid_AA590	5
CPE	EL	1	EW	11	indirect	-560	hospital	234098wC8_CPE0002633_assembly_filtered.fasta	Klebsiella pneumoniae	234099wF4_CPE0002704_assembly_filtered.fasta	Klebsiella pneumoniae	Same Species	22512	0.999953	0.766762	Klebsiella_pneumoniae_234098wC8_CPE0002633_assembly_plasmid_novel_5f661dd076f52017f82c74808246ae2a	Klebsiella_pneumoniae_234099wF4_CPE0002704_assembly_plasmid_AA276	4
CPE	EL	1	EW	11	indirect	-560	hospital	234098wC8_CPE0002633_assembly_filtered.fasta	Klebsiella pneumoniae	234099wF4_CPE0002704_assembly_filtered.fasta	Klebsiella pneumoniae	Same Species	22512	0.999953	0.766762	Klebsiella_pneumoniae_234098wC8_CPE0002633_assembly_plasmid_AA002	Klebsiella_pneumoniae_234099wF4_CPE0002704_assembly_plasmid_AA002	2
CPE	EL	1	EW	12	indirect	-764	hospital	234098wF7_CPE0002628_assembly_filtered.fasta	Klebsiella pneumoniae	234099wF4_CPE0002704_assembly_filtered.fasta	Klebsiella pneumoniae	Same Species	22510	0.999933	0.791978	Klebsiella_pneumoniae_234098wF7_CPE0002628_assembly_plasmid_AA277	Klebsiella_pneumoniae_234099wF4_CPE0002704_assembly_plasmid_AA276	11
CPE	EL	1	EW	12	indirect	-764	hospital	234098wC8_CPE0002633_assembly_filtered.fasta	Klebsiella pneumoniae	234099wF4_CPE0002704_assembly_filtered.fasta	Klebsiella pneumoniae	Same Species	22512	0.999953	0.766762	Klebsiella_pneumoniae_234098wC8_CPE0002633_assembly_plasmid_AA277	Klebsiella_pneumoniae_234099wF4_CPE0002704_assembly_plasmid_AA590	5
CPE	EL	1	EW	12	indirect	-764	hospital	234098wC8_CPE0002633_assembly_filtered.fasta	Klebsiella pneumoniae	234099wF4_CPE0002704_assembly_filtered.fasta	Klebsiella pneumoniae	Same Species	22512	0.999953	0.766762	Klebsiella_pneumoniae_234098wC8_CPE0002633_assembly_plasmid_novel_5f661dd076f52017f82c74808246ae2a	Klebsiella_pneumoniae_234099wF4_CPE0002704_assembly_plasmid_AA276	4
CPE	EL	1	EW	12	indirect	-764	hospital	234098wC8_CPE0002633_assembly_filtered.fasta	Klebsiella pneumoniae	234099wF4_CPE0002704_assembly_filtered.fasta	Klebsiella pneumoniae	Same Species	22512	0.999953	0.766762	Klebsiella_pneumoniae_234098wC8_CPE0002633_assembly_plasmid_AA002	Klebsiella_pneumoniae_234099wF4_CPE0002704_assembly_plasmid_AA002	2
CPE	EL	1	EW	13	indirect	-784	hospital	234098wF7_CPE0002628_assembly_filtered.fasta	Klebsiella pneumoniae	234099wF4_CPE0002704_assembly_filtered.fasta	Klebsiella pneumoniae	Same Species	22510	0.999933	0.791978	Klebsiella_pneumoniae_234098wF7_CPE0002628_assembly_plasmid_AA277	Klebsiella_pneumoniae_234099wF4_CPE0002704_assembly_plasmid_AA276	11
CPE	EL	1	EW	13	indirect	-784	hospital	234098wC8_CPE0002633_assembly_filtered.fasta	Klebsiella pneumoniae	234099wF4_CPE0002704_assembly_filtered.fasta	Klebsiella pneumoniae	Same Species	22512	0.999953	0.766762	Klebsiella_pneumoniae_234098wC8_CPE0002633_assembly_plasmid_AA277	Klebsiella_pneumoniae_234099wF4_CPE0002704_assembly_plasmid_AA590	5
CPE	EL	1	EW	13	indirect	-784	hospital	234098wC8_CPE0002633_assembly_filtered.fasta	Klebsiella pneumoniae	234099wF4_CPE0002704_assembly_filtered.fasta	Klebsiella pneumoniae	Same Species	22512	0.999953	0.766762	Klebsiella_pneumoniae_234098wC8_CPE0002633_assembly_plasmid_novel_5f661dd076f52017f82c74808246ae2a	Klebsiella_pneumoniae_234099wF4_CPE0002704_assembly_plasmid_AA276	4
CPE	EL	1	EW	13	indirect	-784	hospital	234098wC8_CPE0002633_assembly_filtered.fasta	Klebsiella pneumoniae	234099wF4_CPE0002704_assembly_filtered.fasta	Klebsiella pneumoniae	Same Species	22512	0.999953	0.766762	Klebsiella_pneumoniae_234098wC8_CPE0002633_assembly_plasmid_AA002	Klebsiella_pneumoniae_234099wF4_CPE0002704_assembly_plasmid_AA002	2
CPE	EL	1	EW	14	indirect	-787	hospital	234098wF7_CPE0002628_assembly_filtered.fasta	Klebsiella pneumoniae	234099wF4_CPE0002704_assembly_filtered.fasta	Klebsiella pneumoniae	Same Species	22510	0.999933	0.791978	Klebsiella_pneumoniae_234098wF7_CPE0002628_assembly_plasmid_AA277	Klebsiella_pneumoniae_234099wF4_CPE0002704_assembly_plasmid_AA276	11
CPE	EL	1	EW	14	indirect	-787	hospital	234098wC8_CPE0002633_assembly_filtered.fasta	Klebsiella pneumoniae	234099wF4_CPE0002704_assembly_filtered.fasta	Klebsiella pneumoniae	Same Species	22512	0.999953	0.766762	Klebsiella_pneumoniae_234098wC8_CPE0002633_assembly_plasmid_AA277	Klebsiella_pneumoniae_234099wF4_CPE0002704_assembly_plasmid_AA590	5
CPE	EL	1	EW	14	indirect	-787	hospital	234098wC8_CPE0002633_assembly_filtered.fasta	Klebsiella pneumoniae	234099wF4_CPE0002704_assembly_filtered.fasta	Klebsiella pneumoniae	Same Species	22512	0.999953	0.766762	Klebsiella_pneumoniae_234098wC8_CPE0002633_assembly_plasmid_novel_5f661dd076f52017f82c74808246ae2a	Klebsiella_pneumoniae_234099wF4_CPE0002704_assembly_plasmid_AA276	4
CPE	EL	1	EW	14	indirect	-787	hospital	234098wC8_CPE0002633_assembly_filtered.fasta	Klebsiella pneumoniae	234099wF4_CPE0002704_assembly_filtered.fasta	Klebsiella pneumoniae	Same Species	22512	0.999953	0.766762	Klebsiella_pneumoniae_234098wC8_CPE0002633_assembly_plasmid_AA002	Klebsiella_pneumoniae_234099wF4_CPE0002704_assembly_plasmid_AA002	2
CPE	EL	1	EW	15	indirect	-815	hospital	234098wF7_CPE0002628_assembly_filtered.fasta	Klebsiella pneumoniae	234099wF4_CPE0002704_assembly_filtered.fasta	Klebsiella pneumoniae	Same Species	22510	0.999933	0.791978	Klebsiella_pneumoniae_234098wF7_CPE0002628_assembly_plasmid_AA277	Klebsiella_pneumoniae_234099wF4_CPE0002704_assembly_plasmid_AA276	11
CPE	EL	1	EW	15	indirect	-815	hospital	234098wC8_CPE0002633_assembly_filtered.fasta	Klebsiella pneumoniae	234099wF4_CPE0002704_assembly_filtered.fasta	Klebsiella pneumoniae	Same Species	22512	0.999953	0.766762	Klebsiella_pneumoniae_234098wC8_CPE0002633_assembly_plasmid_AA277	Klebsiella_pneumoniae_234099wF4_CPE0002704_assembly_plasmid_AA590	5
CPE	EL	1	EW	15	indirect	-815	hospital	234098wC8_CPE0002633_assembly_filtered.fasta	Klebsiella pneumoniae	234099wF4_CPE0002704_assembly_filtered.fasta	Klebsiella pneumoniae	Same Species	22512	0.999953	0.766762	Klebsiella_pneumoniae_234098wC8_CPE0002633_assembly_plasmid_novel_5f661dd076f52017f82c74808246ae2a	Klebsiella_pneumoniae_234099wF4_CPE0002704_assembly_plasmid_AA276	4
CPE	EL	1	EW	15	indirect	-815	hospital	234098wC8_CPE0002633_assembly_filtered.fasta	Klebsiella pneumoniae	234099wF4_CPE0002704_assembly_filtered.fasta	Klebsiella pneumoniae	Same Species	22512	0.999953	0.766762	Klebsiella_pneumoniae_234098wC8_CPE0002633_assembly_plasmid_AA002	Klebsiella_pneumoniae_234099wF4_CPE0002704_assembly_plasmid_AA002	2
CPE	EL	1	EW	16	indirect	-822	hospital	234098wF7_CPE0002628_assembly_filtered.fasta	Klebsiella pneumoniae	234099wF4_CPE0002704_assembly_filtered.fasta	Klebsiella pneumoniae	Same Species	22510	0.999933	0.791978	Klebsiella_pneumoniae_234098wF7_CPE0002628_assembly_plasmid_AA277	Klebsiella_pneumoniae_234099wF4_CPE0002704_assembly_plasmid_AA276	11
CPE	EL	1	EW	16	indirect	-822	hospital	234098wC8_CPE0002633_assembly_filtered.fasta	Klebsiella pneumoniae	234099wF4_CPE0002704_assembly_filtered.fasta	Klebsiella pneumoniae	Same Species	22512	0.999953	0.766762	Klebsiella_pneumoniae_234098wC8_CPE0002633_assembly_plasmid_AA277	Klebsiella_pneumoniae_234099wF4_CPE0002704_assembly_plasmid_AA590	5
CPE	EL	1	EW	16	indirect	-822	hospital	234098wC8_CPE0002633_assembly_filtered.fasta	Klebsiella pneumoniae	234099wF4_CPE0002704_assembly_filtered.fasta	Klebsiella pneumoniae	Same Species	22512	0.999953	0.766762	Klebsiella_pneumoniae_234098wC8_CPE0002633_assembly_plasmid_novel_5f661dd076f52017f82c74808246ae2a	Klebsiella_pneumoniae_234099wF4_CPE0002704_assembly_plasmid_AA276	4
CPE	EL	1	EW	16	indirect	-822	hospital	234098wC8_CPE0002633_assembly_filtered.fasta	Klebsiella pneumoniae	234099wF4_CPE0002704_assembly_filtered.fasta	Klebsiella pneumoniae	Same Species	22512	0.999953	0.766762	Klebsiella_pneumoniae_234098wC8_CPE0002633_assembly_plasmid_AA002	Klebsiella_pneumoniae_234099wF4_CPE0002704_assembly_plasmid_AA002	2
CPE	EL	1	EX	1	indirect	-372	building	234098wF7_CPE0002628_assembly_filtered.fasta	Klebsiella pneumoniae	234099wC3_CPE0002690_assembly_filtered.fasta	Enterobacter hormaechei	Different Species
CPE	EL	1	EX	1	indirect	-372	building	234098wC8_CPE0002633_assembly_filtered.fasta	Klebsiella pneumoniae	234099wC3_CPE0002690_assembly_filtered.fasta	Enterobacter hormaechei	Different Species
CPE	EL	1	EX	2	indirect	-415	building	234098wF7_CPE0002628_assembly_filtered.fasta	Klebsiella pneumoniae	234099wC3_CPE0002690_assembly_filtered.fasta	Enterobacter hormaechei	Different Species
CPE	EL	1	EX	2	indirect	-415	building	234098wC8_CPE0002633_assembly_filtered.fasta	Klebsiella pneumoniae	234099wC3_CPE0002690_assembly_filtered.fasta	Enterobacter hormaechei	Different Species
CPE	EL	1	EX	3	indirect	-423	building	234098wF7_CPE0002628_assembly_filtered.fasta	Klebsiella pneumoniae	234099wC3_CPE0002690_assembly_filtered.fasta	Enterobacter hormaechei	Different Species
CPE	EL	1	EX	3	indirect	-423	building	234098wC8_CPE0002633_assembly_filtered.fasta	Klebsiella pneumoniae	234099wC3_CPE0002690_assembly_filtered.fasta	Enterobacter hormaechei	Different Species
CPE	EL	1	EX	4	indirect	-451	building	234098wF7_CPE0002628_assembly_filtered.fasta	Klebsiella pneumoniae	234099wC3_CPE0002690_assembly_filtered.fasta	Enterobacter hormaechei	Different Species
CPE	EL	1	EX	4	indirect	-451	building	234098wC8_CPE0002633_assembly_filtered.fasta	Klebsiella pneumoniae	234099wC3_CPE0002690_assembly_filtered.fasta	Enterobacter hormaechei	Different Species
CPE	EL	1	EX	5	indirect	-490	building	234098wF7_CPE0002628_assembly_filtered.fasta	Klebsiella pneumoniae	234099wC3_CPE0002690_assembly_filtered.fasta	Enterobacter hormaechei	Different Species
CPE	EL	1	EX	5	indirect	-490	building	234098wC8_CPE0002633_assembly_filtered.fasta	Klebsiella pneumoniae	234099wC3_CPE0002690_assembly_filtered.fasta	Enterobacter hormaechei	Different Species
CPE	EL	1	EX	6	indirect	-496	building	234098wF7_CPE0002628_assembly_filtered.fasta	Klebsiella pneumoniae	234099wC3_CPE0002690_assembly_filtered.fasta	Enterobacter hormaechei	Different Species
CPE	EL	1	EX	6	indirect	-496	building	234098wC8_CPE0002633_assembly_filtered.fasta	Klebsiella pneumoniae	234099wC3_CPE0002690_assembly_filtered.fasta	Enterobacter hormaechei	Different Species
CPE	EL	1	EX	7	indirect	-499	building	234098wF7_CPE0002628_assembly_filtered.fasta	Klebsiella pneumoniae	234099wC3_CPE0002690_assembly_filtered.fasta	Enterobacter hormaechei	Different Species
CPE	EL	1	EX	7	indirect	-499	building	234098wC8_CPE0002633_assembly_filtered.fasta	Klebsiella pneumoniae	234099wC3_CPE0002690_assembly_filtered.fasta	Enterobacter hormaechei	Different Species
CPE	EL	1	EX	8	indirect	-510	building	234098wF7_CPE0002628_assembly_filtered.fasta	Klebsiella pneumoniae	234099wC3_CPE0002690_assembly_filtered.fasta	Enterobacter hormaechei	Different Species
CPE	EL	1	EX	8	indirect	-510	building	234098wC8_CPE0002633_assembly_filtered.fasta	Klebsiella pneumoniae	234099wC3_CPE0002690_assembly_filtered.fasta	Enterobacter hormaechei	Different Species
CPE	EL	1	EX	9	indirect	-596	building	234098wF7_CPE0002628_assembly_filtered.fasta	Klebsiella pneumoniae	234099wC3_CPE0002690_assembly_filtered.fasta	Enterobacter hormaechei	Different Species
CPE	EL	1	EX	9	indirect	-596	building	234098wC8_CPE0002633_assembly_filtered.fasta	Klebsiella pneumoniae	234099wC3_CPE0002690_assembly_filtered.fasta	Enterobacter hormaechei	Different Species
CPE	EL	1	EX	10	indirect	-611	building	234098wF7_CPE0002628_assembly_filtered.fasta	Klebsiella pneumoniae	234099wC3_CPE0002690_assembly_filtered.fasta	Enterobacter hormaechei	Different Species
CPE	EL	1	EX	10	indirect	-611	building	234098wC8_CPE0002633_assembly_filtered.fasta	Klebsiella pneumoniae	234099wC3_CPE0002690_assembly_filtered.fasta	Enterobacter hormaechei	Different Species
CPE	EL	1	EX	11	indirect	-638	building	234098wF7_CPE0002628_assembly_filtered.fasta	Klebsiella pneumoniae	234099wC3_CPE0002690_assembly_filtered.fasta	Enterobacter hormaechei	Different Species
CPE	EL	1	EX	11	indirect	-638	building	234098wC8_CPE0002633_assembly_filtered.fasta	Klebsiella pneumoniae	234099wC3_CPE0002690_assembly_filtered.fasta	Enterobacter hormaechei	Different Species
CPE	EL	1	EX	12	indirect	-646	building	234098wF7_CPE0002628_assembly_filtered.fasta	Klebsiella pneumoniae	234099wC3_CPE0002690_assembly_filtered.fasta	Enterobacter hormaechei	Different Species
CPE	EL	1	EX	12	indirect	-646	building	234098wC8_CPE0002633_assembly_filtered.fasta	Klebsiella pneumoniae	234099wC3_CPE0002690_assembly_filtered.fasta	Enterobacter hormaechei	Different Species
CPE	EL	1	EX	13	indirect	-662	building	234098wF7_CPE0002628_assembly_filtered.fasta	Klebsiella pneumoniae	234099wC3_CPE0002690_assembly_filtered.fasta	Enterobacter hormaechei	Different Species
CPE	EL	1	EX	13	indirect	-662	building	234098wC8_CPE0002633_assembly_filtered.fasta	Klebsiella pneumoniae	234099wC3_CPE0002690_assembly_filtered.fasta	Enterobacter hormaechei	Different Species
CPE	EL	1	EX	14	indirect	-666	building	234098wF7_CPE0002628_assembly_filtered.fasta	Klebsiella pneumoniae	234099wC3_CPE0002690_assembly_filtered.fasta	Enterobacter hormaechei	Different Species
CPE	EL	1	EX	14	indirect	-666	building	234098wC8_CPE0002633_assembly_filtered.fasta	Klebsiella pneumoniae	234099wC3_CPE0002690_assembly_filtered.fasta	Enterobacter hormaechei	Different Species
CPE	EL	1	EY	7	indirect	-444	building	234098wF7_CPE0002628_assembly_filtered.fasta	Klebsiella pneumoniae	234098wG4_CPE0002599_assembly_filtered.fasta	Citrobacter freundii	Different Species				Klebsiella_pneumoniae_234098wF7_CPE0002628_assembly_plasmid_AA002	Citrobacter_freundii_234098wG4_CPE0002599_assembly_plasmid_AA002	1
CPE	EL	1	EY	7	indirect	-444	building	234098wC8_CPE0002633_assembly_filtered.fasta	Klebsiella pneumoniae	234098wG4_CPE0002599_assembly_filtered.fasta	Citrobacter freundii	Different Species				Klebsiella_pneumoniae_234098wC8_CPE0002633_assembly_plasmid_AA002	Citrobacter_freundii_234098wG4_CPE0002599_assembly_plasmid_AA002	1
CPE	EL	1	EY	8	indirect	-447	hospital	234098wF7_CPE0002628_assembly_filtered.fasta	Klebsiella pneumoniae	234098wG4_CPE0002599_assembly_filtered.fasta	Citrobacter freundii	Different Species				Klebsiella_pneumoniae_234098wF7_CPE0002628_assembly_plasmid_AA002	Citrobacter_freundii_234098wG4_CPE0002599_assembly_plasmid_AA002	1
CPE	EL	1	EY	8	indirect	-447	hospital	234098wC8_CPE0002633_assembly_filtered.fasta	Klebsiella pneumoniae	234098wG4_CPE0002599_assembly_filtered.fasta	Citrobacter freundii	Different Species				Klebsiella_pneumoniae_234098wC8_CPE0002633_assembly_plasmid_AA002	Citrobacter_freundii_234098wG4_CPE0002599_assembly_plasmid_AA002	1
CPE	EL	1	EY	9	indirect	-502	building	234098wF7_CPE0002628_assembly_filtered.fasta	Klebsiella pneumoniae	234098wG4_CPE0002599_assembly_filtered.fasta	Citrobacter freundii	Different Species				Klebsiella_pneumoniae_234098wF7_CPE0002628_assembly_plasmid_AA002	Citrobacter_freundii_234098wG4_CPE0002599_assembly_plasmid_AA002	1
CPE	EL	1	EY	9	indirect	-502	building	234098wC8_CPE0002633_assembly_filtered.fasta	Klebsiella pneumoniae	234098wG4_CPE0002599_assembly_filtered.fasta	Citrobacter freundii	Different Species				Klebsiella_pneumoniae_234098wC8_CPE0002633_assembly_plasmid_AA002	Citrobacter_freundii_234098wG4_CPE0002599_assembly_plasmid_AA002	1
CPE	EL	1	EY	10	indirect	-508	building	234098wF7_CPE0002628_assembly_filtered.fasta	Klebsiella pneumoniae	234098wG4_CPE0002599_assembly_filtered.fasta	Citrobacter freundii	Different Species				Klebsiella_pneumoniae_234098wF7_CPE0002628_assembly_plasmid_AA002	Citrobacter_freundii_234098wG4_CPE0002599_assembly_plasmid_AA002	1
CPE	EL	1	EY	10	indirect	-508	building	234098wC8_CPE0002633_assembly_filtered.fasta	Klebsiella pneumoniae	234098wG4_CPE0002599_assembly_filtered.fasta	Citrobacter freundii	Different Species				Klebsiella_pneumoniae_234098wC8_CPE0002633_assembly_plasmid_AA002	Citrobacter_freundii_234098wG4_CPE0002599_assembly_plasmid_AA002	1
CPE	EL	1	EY	11	indirect	-509	hospital	234098wF7_CPE0002628_assembly_filtered.fasta	Klebsiella pneumoniae	234098wG4_CPE0002599_assembly_filtered.fasta	Citrobacter freundii	Different Species				Klebsiella_pneumoniae_234098wF7_CPE0002628_assembly_plasmid_AA002	Citrobacter_freundii_234098wG4_CPE0002599_assembly_plasmid_AA002	1
CPE	EL	1	EY	11	indirect	-509	hospital	234098wC8_CPE0002633_assembly_filtered.fasta	Klebsiella pneumoniae	234098wG4_CPE0002599_assembly_filtered.fasta	Citrobacter freundii	Different Species				Klebsiella_pneumoniae_234098wC8_CPE0002633_assembly_plasmid_AA002	Citrobacter_freundii_234098wG4_CPE0002599_assembly_plasmid_AA002	1
CPE	EL	1	EY	12	indirect	-510	building	234098wF7_CPE0002628_assembly_filtered.fasta	Klebsiella pneumoniae	234098wG4_CPE0002599_assembly_filtered.fasta	Citrobacter freundii	Different Species				Klebsiella_pneumoniae_234098wF7_CPE0002628_assembly_plasmid_AA002	Citrobacter_freundii_234098wG4_CPE0002599_assembly_plasmid_AA002	1
CPE	EL	1	EY	12	indirect	-510	building	234098wC8_CPE0002633_assembly_filtered.fasta	Klebsiella pneumoniae	234098wG4_CPE0002599_assembly_filtered.fasta	Citrobacter freundii	Different Species				Klebsiella_pneumoniae_234098wC8_CPE0002633_assembly_plasmid_AA002	Citrobacter_freundii_234098wG4_CPE0002599_assembly_plasmid_AA002	1
CPE	EL	1	EY	13	indirect	-512	building	234098wF7_CPE0002628_assembly_filtered.fasta	Klebsiella pneumoniae	234098wG4_CPE0002599_assembly_filtered.fasta	Citrobacter freundii	Different Species				Klebsiella_pneumoniae_234098wF7_CPE0002628_assembly_plasmid_AA002	Citrobacter_freundii_234098wG4_CPE0002599_assembly_plasmid_AA002	1
CPE	EL	1	EY	13	indirect	-512	building	234098wC8_CPE0002633_assembly_filtered.fasta	Klebsiella pneumoniae	234098wG4_CPE0002599_assembly_filtered.fasta	Citrobacter freundii	Different Species				Klebsiella_pneumoniae_234098wC8_CPE0002633_assembly_plasmid_AA002	Citrobacter_freundii_234098wG4_CPE0002599_assembly_plasmid_AA002	1
CPE	EL	1	EZ	2	indirect	-66	building	234098wF7_CPE0002628_assembly_filtered.fasta	Klebsiella pneumoniae	234098wD1_CPE0002572_assembly_filtered.fasta	Klebsiella pneumoniae	Same Species	23198	0.999807	0.749477
CPE	EL	1	EZ	2	indirect	-66	building	234098wC8_CPE0002633_assembly_filtered.fasta	Klebsiella pneumoniae	234098wD1_CPE0002572_assembly_filtered.fasta	Klebsiella pneumoniae	Same Species	23201	0.999795	0.779661
CPE	EL	1	FA	1	indirect	-519	building	234098wF7_CPE0002628_assembly_filtered.fasta	Klebsiella pneumoniae	234099wE1_CPE0002673_assembly_filtered.fasta	Klebsiella pneumoniae	Same Species	22343	0.999936	0.749655
CPE	EL	1	FA	1	indirect	-519	building	234098wC8_CPE0002633_assembly_filtered.fasta	Klebsiella pneumoniae	234099wE1_CPE0002673_assembly_filtered.fasta	Klebsiella pneumoniae	Same Species	22347	0.999935	0.720699	Klebsiella_pneumoniae_234098wC8_CPE0002633_assembly_plasmid_AA277	Klebsiella_pneumoniae_234099wE1_CPE0002673_assembly_plasmid_AA821	4
CPE	EL	1	FA	1	indirect	-519	building	234098wC8_CPE0002633_assembly_filtered.fasta	Klebsiella pneumoniae	234099wE1_CPE0002673_assembly_filtered.fasta	Klebsiella pneumoniae	Same Species	22347	0.999935	0.720699	Klebsiella_pneumoniae_234098wC8_CPE0002633_assembly_plasmid_AB183	Klebsiella_pneumoniae_234099wE1_CPE0002673_assembly_plasmid_AB182	5
CPE	EL	1	FA	2	indirect	-548	hospital	234098wF7_CPE0002628_assembly_filtered.fasta	Klebsiella pneumoniae	234099wE1_CPE0002673_assembly_filtered.fasta	Klebsiella pneumoniae	Same Species	22343	0.999936	0.749655
CPE	EL	1	FA	2	indirect	-548	hospital	234098wC8_CPE0002633_assembly_filtered.fasta	Klebsiella pneumoniae	234099wE1_CPE0002673_assembly_filtered.fasta	Klebsiella pneumoniae	Same Species	22347	0.999935	0.720699	Klebsiella_pneumoniae_234098wC8_CPE0002633_assembly_plasmid_AA277	Klebsiella_pneumoniae_234099wE1_CPE0002673_assembly_plasmid_AA821	4
CPE	EL	1	FA	2	indirect	-548	hospital	234098wC8_CPE0002633_assembly_filtered.fasta	Klebsiella pneumoniae	234099wE1_CPE0002673_assembly_filtered.fasta	Klebsiella pneumoniae	Same Species	22347	0.999935	0.720699	Klebsiella_pneumoniae_234098wC8_CPE0002633_assembly_plasmid_AB183	Klebsiella_pneumoniae_234099wE1_CPE0002673_assembly_plasmid_AB182	5
CPE	EL	1	FB	1	indirect	-518	building	234098wF7_CPE0002628_assembly_filtered.fasta	Klebsiella pneumoniae	234099wD2_CPE0002680_assembly_filtered.fasta	Klebsiella pneumoniae	Same Species	22450	0.999938	0.719229	Klebsiella_pneumoniae_234098wF7_CPE0002628_assembly_plasmid_AA277	Klebsiella_pneumoniae_234099wD2_CPE0002680_assembly_plasmid_AA276	11
CPE	EL	1	FB	1	indirect	-518	building	234098wC8_CPE0002633_assembly_filtered.fasta	Klebsiella pneumoniae	234099wD2_CPE0002680_assembly_filtered.fasta	Klebsiella pneumoniae	Same Species	22452	0.999922	0.690391	Klebsiella_pneumoniae_234098wC8_CPE0002633_assembly_plasmid_novel_5f661dd076f52017f82c74808246ae2a	Klebsiella_pneumoniae_234099wD2_CPE0002680_assembly_plasmid_AA276	4
CPE	EL	1	FG	2	indirect	-506	building	234098wF7_CPE0002628_assembly_filtered.fasta	Klebsiella pneumoniae	234098wC4_CPE0002595_assembly_filtered.fasta	Escherichia coli	Different Species
CPE	EL	1	FG	2	indirect	-506	building	234098wC8_CPE0002633_assembly_filtered.fasta	Klebsiella pneumoniae	234098wC4_CPE0002595_assembly_filtered.fasta	Escherichia coli	Different Species
CPE	EL	1	FG	3	indirect	-549	building	234098wF7_CPE0002628_assembly_filtered.fasta	Klebsiella pneumoniae	234098wC4_CPE0002595_assembly_filtered.fasta	Escherichia coli	Different Species
CPE	EL	1	FG	3	indirect	-549	building	234098wC8_CPE0002633_assembly_filtered.fasta	Klebsiella pneumoniae	234098wC4_CPE0002595_assembly_filtered.fasta	Escherichia coli	Different Species
CPE	EL	1	FI	1	indirect	-81	building	234098wF7_CPE0002628_assembly_filtered.fasta	Klebsiella pneumoniae	234099wD3_CPE0002691_assembly_filtered.fasta	Klebsiella pneumoniae	Same Species	22741	0.999947	0.710801	Klebsiella_pneumoniae_234098wF7_CPE0002628_assembly_plasmid_AA277	Klebsiella_pneumoniae_234099wD3_CPE0002691_assembly_plasmid_AA276	11
CPE	EL	1	FI	1	indirect	-81	building	234098wC8_CPE0002633_assembly_filtered.fasta	Klebsiella pneumoniae	234099wD3_CPE0002691_assembly_filtered.fasta	Klebsiella pneumoniae	Same Species	22743	0.999933	0.67881	Klebsiella_pneumoniae_234098wC8_CPE0002633_assembly_plasmid_AA277	Klebsiella_pneumoniae_234099wD3_CPE0002691_assembly_plasmid_AA276	5
CPE	EL	1	FI	1	indirect	-81	building	234098wC8_CPE0002633_assembly_filtered.fasta	Klebsiella pneumoniae	234099wD3_CPE0002691_assembly_filtered.fasta	Klebsiella pneumoniae	Same Species	22743	0.999933	0.67881	Klebsiella_pneumoniae_234098wC8_CPE0002633_assembly_plasmid_novel_5f661dd076f52017f82c74808246ae2a	Klebsiella_pneumoniae_234099wD3_CPE0002691_assembly_plasmid_AA276	4
CPE	EL	1	FI	2	indirect	-122	building	234098wF7_CPE0002628_assembly_filtered.fasta	Klebsiella pneumoniae	234099wD3_CPE0002691_assembly_filtered.fasta	Klebsiella pneumoniae	Same Species	22741	0.999947	0.710801	Klebsiella_pneumoniae_234098wF7_CPE0002628_assembly_plasmid_AA277	Klebsiella_pneumoniae_234099wD3_CPE0002691_assembly_plasmid_AA276	11
CPE	EL	1	FI	2	indirect	-122	building	234098wC8_CPE0002633_assembly_filtered.fasta	Klebsiella pneumoniae	234099wD3_CPE0002691_assembly_filtered.fasta	Klebsiella pneumoniae	Same Species	22743	0.999933	0.67881	Klebsiella_pneumoniae_234098wC8_CPE0002633_assembly_plasmid_AA277	Klebsiella_pneumoniae_234099wD3_CPE0002691_assembly_plasmid_AA276	5
CPE	EL	1	FI	2	indirect	-122	building	234098wC8_CPE0002633_assembly_filtered.fasta	Klebsiella pneumoniae	234099wD3_CPE0002691_assembly_filtered.fasta	Klebsiella pneumoniae	Same Species	22743	0.999933	0.67881	Klebsiella_pneumoniae_234098wC8_CPE0002633_assembly_plasmid_novel_5f661dd076f52017f82c74808246ae2a	Klebsiella_pneumoniae_234099wD3_CPE0002691_assembly_plasmid_AA276	4
CPE	EL	1	FI	3	indirect	-130	building	234098wF7_CPE0002628_assembly_filtered.fasta	Klebsiella pneumoniae	234099wD3_CPE0002691_assembly_filtered.fasta	Klebsiella pneumoniae	Same Species	22741	0.999947	0.710801	Klebsiella_pneumoniae_234098wF7_CPE0002628_assembly_plasmid_AA277	Klebsiella_pneumoniae_234099wD3_CPE0002691_assembly_plasmid_AA276	11
CPE	EL	1	FI	3	indirect	-130	building	234098wC8_CPE0002633_assembly_filtered.fasta	Klebsiella pneumoniae	234099wD3_CPE0002691_assembly_filtered.fasta	Klebsiella pneumoniae	Same Species	22743	0.999933	0.67881	Klebsiella_pneumoniae_234098wC8_CPE0002633_assembly_plasmid_AA277	Klebsiella_pneumoniae_234099wD3_CPE0002691_assembly_plasmid_AA276	5
CPE	EL	1	FI	3	indirect	-130	building	234098wC8_CPE0002633_assembly_filtered.fasta	Klebsiella pneumoniae	234099wD3_CPE0002691_assembly_filtered.fasta	Klebsiella pneumoniae	Same Species	22743	0.999933	0.67881	Klebsiella_pneumoniae_234098wC8_CPE0002633_assembly_plasmid_novel_5f661dd076f52017f82c74808246ae2a	Klebsiella_pneumoniae_234099wD3_CPE0002691_assembly_plasmid_AA276	4
CPE	EL	1	FI	4	indirect	-140	hospital	234098wF7_CPE0002628_assembly_filtered.fasta	Klebsiella pneumoniae	234099wD3_CPE0002691_assembly_filtered.fasta	Klebsiella pneumoniae	Same Species	22741	0.999947	0.710801	Klebsiella_pneumoniae_234098wF7_CPE0002628_assembly_plasmid_AA277	Klebsiella_pneumoniae_234099wD3_CPE0002691_assembly_plasmid_AA276	11
CPE	EL	1	FI	4	indirect	-140	hospital	234098wC8_CPE0002633_assembly_filtered.fasta	Klebsiella pneumoniae	234099wD3_CPE0002691_assembly_filtered.fasta	Klebsiella pneumoniae	Same Species	22743	0.999933	0.67881	Klebsiella_pneumoniae_234098wC8_CPE0002633_assembly_plasmid_AA277	Klebsiella_pneumoniae_234099wD3_CPE0002691_assembly_plasmid_AA276	5
CPE	EL	1	FI	4	indirect	-140	hospital	234098wC8_CPE0002633_assembly_filtered.fasta	Klebsiella pneumoniae	234099wD3_CPE0002691_assembly_filtered.fasta	Klebsiella pneumoniae	Same Species	22743	0.999933	0.67881	Klebsiella_pneumoniae_234098wC8_CPE0002633_assembly_plasmid_novel_5f661dd076f52017f82c74808246ae2a	Klebsiella_pneumoniae_234099wD3_CPE0002691_assembly_plasmid_AA276	4
CPE	EL	1	FI	5	indirect	-154	hospital	234098wF7_CPE0002628_assembly_filtered.fasta	Klebsiella pneumoniae	234099wD3_CPE0002691_assembly_filtered.fasta	Klebsiella pneumoniae	Same Species	22741	0.999947	0.710801	Klebsiella_pneumoniae_234098wF7_CPE0002628_assembly_plasmid_AA277	Klebsiella_pneumoniae_234099wD3_CPE0002691_assembly_plasmid_AA276	11
CPE	EL	1	FI	5	indirect	-154	hospital	234098wC8_CPE0002633_assembly_filtered.fasta	Klebsiella pneumoniae	234099wD3_CPE0002691_assembly_filtered.fasta	Klebsiella pneumoniae	Same Species	22743	0.999933	0.67881	Klebsiella_pneumoniae_234098wC8_CPE0002633_assembly_plasmid_AA277	Klebsiella_pneumoniae_234099wD3_CPE0002691_assembly_plasmid_AA276	5
CPE	EL	1	FI	5	indirect	-154	hospital	234098wC8_CPE0002633_assembly_filtered.fasta	Klebsiella pneumoniae	234099wD3_CPE0002691_assembly_filtered.fasta	Klebsiella pneumoniae	Same Species	22743	0.999933	0.67881	Klebsiella_pneumoniae_234098wC8_CPE0002633_assembly_plasmid_novel_5f661dd076f52017f82c74808246ae2a	Klebsiella_pneumoniae_234099wD3_CPE0002691_assembly_plasmid_AA276	4
CPE	EL	1	FI	6	indirect	-307	building	234098wF7_CPE0002628_assembly_filtered.fasta	Klebsiella pneumoniae	234099wD3_CPE0002691_assembly_filtered.fasta	Klebsiella pneumoniae	Same Species	22741	0.999947	0.710801	Klebsiella_pneumoniae_234098wF7_CPE0002628_assembly_plasmid_AA277	Klebsiella_pneumoniae_234099wD3_CPE0002691_assembly_plasmid_AA276	11
CPE	EL	1	FI	6	indirect	-307	building	234098wC8_CPE0002633_assembly_filtered.fasta	Klebsiella pneumoniae	234099wD3_CPE0002691_assembly_filtered.fasta	Klebsiella pneumoniae	Same Species	22743	0.999933	0.67881	Klebsiella_pneumoniae_234098wC8_CPE0002633_assembly_plasmid_AA277	Klebsiella_pneumoniae_234099wD3_CPE0002691_assembly_plasmid_AA276	5
CPE	EL	1	FI	6	indirect	-307	building	234098wC8_CPE0002633_assembly_filtered.fasta	Klebsiella pneumoniae	234099wD3_CPE0002691_assembly_filtered.fasta	Klebsiella pneumoniae	Same Species	22743	0.999933	0.67881	Klebsiella_pneumoniae_234098wC8_CPE0002633_assembly_plasmid_novel_5f661dd076f52017f82c74808246ae2a	Klebsiella_pneumoniae_234099wD3_CPE0002691_assembly_plasmid_AA276	4
CPE	EL	1	FI	7	indirect	-560	building	234098wF7_CPE0002628_assembly_filtered.fasta	Klebsiella pneumoniae	234099wD3_CPE0002691_assembly_filtered.fasta	Klebsiella pneumoniae	Same Species	22741	0.999947	0.710801	Klebsiella_pneumoniae_234098wF7_CPE0002628_assembly_plasmid_AA277	Klebsiella_pneumoniae_234099wD3_CPE0002691_assembly_plasmid_AA276	11
CPE	EL	1	FI	7	indirect	-560	building	234098wC8_CPE0002633_assembly_filtered.fasta	Klebsiella pneumoniae	234099wD3_CPE0002691_assembly_filtered.fasta	Klebsiella pneumoniae	Same Species	22743	0.999933	0.67881	Klebsiella_pneumoniae_234098wC8_CPE0002633_assembly_plasmid_AA277	Klebsiella_pneumoniae_234099wD3_CPE0002691_assembly_plasmid_AA276	5
CPE	EL	1	FI	7	indirect	-560	building	234098wC8_CPE0002633_assembly_filtered.fasta	Klebsiella pneumoniae	234099wD3_CPE0002691_assembly_filtered.fasta	Klebsiella pneumoniae	Same Species	22743	0.999933	0.67881	Klebsiella_pneumoniae_234098wC8_CPE0002633_assembly_plasmid_novel_5f661dd076f52017f82c74808246ae2a	Klebsiella_pneumoniae_234099wD3_CPE0002691_assembly_plasmid_AA276	4
CPE	EL	2	EM	1	indirect	-489	building	234098wF7_CPE0002628_assembly_filtered.fasta	Klebsiella pneumoniae	234098wC5_CPE0002606_assembly_filtered.fasta	Klebsiella pneumoniae	Same Species	21310	0.999873	0.681138
CPE	EL	2	EM	1	indirect	-489	building	234098wC8_CPE0002633_assembly_filtered.fasta	Klebsiella pneumoniae	234098wC5_CPE0002606_assembly_filtered.fasta	Klebsiella pneumoniae	Same Species	21322	0.99986	0.713813
CPE	EL	2	ER	2	indirect	-513	building	234098wF7_CPE0002628_assembly_filtered.fasta	Klebsiella pneumoniae	234098wC9_CPE0002642_assembly_filtered.fasta	Enterobacter cloacae	Different Species
CPE	EL	2	ER	2	indirect	-513	building	234098wF7_CPE0002628_assembly_filtered.fasta	Klebsiella pneumoniae	234098wD9_CPE0002643_assembly_filtered.fasta	Enterobacter hormaechei	Different Species
CPE	EL	2	ER	2	indirect	-513	building	234098wC8_CPE0002633_assembly_filtered.fasta	Klebsiella pneumoniae	234098wC9_CPE0002642_assembly_filtered.fasta	Enterobacter cloacae	Different Species
CPE	EL	2	ER	2	indirect	-513	building	234098wC8_CPE0002633_assembly_filtered.fasta	Klebsiella pneumoniae	234098wD9_CPE0002643_assembly_filtered.fasta	Enterobacter hormaechei	Different Species				Klebsiella_pneumoniae_234098wC8_CPE0002633_assembly_plasmid_AA277	Enterobacter_hormaechei_234098wD9_CPE0002643_assembly_plasmid_AA425	2
CPE	EL	2	ER	3	indirect	-520	building	234098wF7_CPE0002628_assembly_filtered.fasta	Klebsiella pneumoniae	234098wC9_CPE0002642_assembly_filtered.fasta	Enterobacter cloacae	Different Species
CPE	EL	2	ER	3	indirect	-520	building	234098wF7_CPE0002628_assembly_filtered.fasta	Klebsiella pneumoniae	234098wD9_CPE0002643_assembly_filtered.fasta	Enterobacter hormaechei	Different Species
CPE	EL	2	ER	3	indirect	-520	building	234098wC8_CPE0002633_assembly_filtered.fasta	Klebsiella pneumoniae	234098wC9_CPE0002642_assembly_filtered.fasta	Enterobacter cloacae	Different Species
CPE	EL	2	ER	3	indirect	-520	building	234098wC8_CPE0002633_assembly_filtered.fasta	Klebsiella pneumoniae	234098wD9_CPE0002643_assembly_filtered.fasta	Enterobacter hormaechei	Different Species				Klebsiella_pneumoniae_234098wC8_CPE0002633_assembly_plasmid_AA277	Enterobacter_hormaechei_234098wD9_CPE0002643_assembly_plasmid_AA425	2
CPE	EL	2	ER	4	indirect	-743	building	234098wF7_CPE0002628_assembly_filtered.fasta	Klebsiella pneumoniae	234098wC9_CPE0002642_assembly_filtered.fasta	Enterobacter cloacae	Different Species
CPE	EL	2	ER	4	indirect	-743	building	234098wF7_CPE0002628_assembly_filtered.fasta	Klebsiella pneumoniae	234098wD9_CPE0002643_assembly_filtered.fasta	Enterobacter hormaechei	Different Species
CPE	EL	2	ER	4	indirect	-743	building	234098wC8_CPE0002633_assembly_filtered.fasta	Klebsiella pneumoniae	234098wC9_CPE0002642_assembly_filtered.fasta	Enterobacter cloacae	Different Species
CPE	EL	2	ER	4	indirect	-743	building	234098wC8_CPE0002633_assembly_filtered.fasta	Klebsiella pneumoniae	234098wD9_CPE0002643_assembly_filtered.fasta	Enterobacter hormaechei	Different Species				Klebsiella_pneumoniae_234098wC8_CPE0002633_assembly_plasmid_AA277	Enterobacter_hormaechei_234098wD9_CPE0002643_assembly_plasmid_AA425	2
CPE	EL	2	EU	4	indirect	-527	building	234098wF7_CPE0002628_assembly_filtered.fasta	Klebsiella pneumoniae	234098wH10_CPE0002655_assembly_filtered.fasta	Escherichia coli	Different Species
CPE	EL	2	EU	4	indirect	-527	building	234098wC8_CPE0002633_assembly_filtered.fasta	Klebsiella pneumoniae	234098wH10_CPE0002655_assembly_filtered.fasta	Escherichia coli	Different Species
CPE	EL	2	EW	1	indirect	-193	building	234098wF7_CPE0002628_assembly_filtered.fasta	Klebsiella pneumoniae	234099wF4_CPE0002704_assembly_filtered.fasta	Klebsiella pneumoniae	Same Species	22510	0.999933	0.791978	Klebsiella_pneumoniae_234098wF7_CPE0002628_assembly_plasmid_AA277	Klebsiella_pneumoniae_234099wF4_CPE0002704_assembly_plasmid_AA276	11
CPE	EL	2	EW	1	indirect	-193	building	234098wC8_CPE0002633_assembly_filtered.fasta	Klebsiella pneumoniae	234099wF4_CPE0002704_assembly_filtered.fasta	Klebsiella pneumoniae	Same Species	22512	0.999953	0.766762	Klebsiella_pneumoniae_234098wC8_CPE0002633_assembly_plasmid_AA277	Klebsiella_pneumoniae_234099wF4_CPE0002704_assembly_plasmid_AA590	5
CPE	EL	2	EW	1	indirect	-193	building	234098wC8_CPE0002633_assembly_filtered.fasta	Klebsiella pneumoniae	234099wF4_CPE0002704_assembly_filtered.fasta	Klebsiella pneumoniae	Same Species	22512	0.999953	0.766762	Klebsiella_pneumoniae_234098wC8_CPE0002633_assembly_plasmid_novel_5f661dd076f52017f82c74808246ae2a	Klebsiella_pneumoniae_234099wF4_CPE0002704_assembly_plasmid_AA276	4
CPE	EL	2	EW	1	indirect	-193	building	234098wC8_CPE0002633_assembly_filtered.fasta	Klebsiella pneumoniae	234099wF4_CPE0002704_assembly_filtered.fasta	Klebsiella pneumoniae	Same Species	22512	0.999953	0.766762	Klebsiella_pneumoniae_234098wC8_CPE0002633_assembly_plasmid_AA002	Klebsiella_pneumoniae_234099wF4_CPE0002704_assembly_plasmid_AA002	2
CPE	EL	2	EW	2	indirect	-192	hospital	234098wF7_CPE0002628_assembly_filtered.fasta	Klebsiella pneumoniae	234099wF4_CPE0002704_assembly_filtered.fasta	Klebsiella pneumoniae	Same Species	22510	0.999933	0.791978	Klebsiella_pneumoniae_234098wF7_CPE0002628_assembly_plasmid_AA277	Klebsiella_pneumoniae_234099wF4_CPE0002704_assembly_plasmid_AA276	11
CPE	EL	2	EW	2	indirect	-192	hospital	234098wC8_CPE0002633_assembly_filtered.fasta	Klebsiella pneumoniae	234099wF4_CPE0002704_assembly_filtered.fasta	Klebsiella pneumoniae	Same Species	22512	0.999953	0.766762	Klebsiella_pneumoniae_234098wC8_CPE0002633_assembly_plasmid_AA277	Klebsiella_pneumoniae_234099wF4_CPE0002704_assembly_plasmid_AA590	5
CPE	EL	2	EW	2	indirect	-192	hospital	234098wC8_CPE0002633_assembly_filtered.fasta	Klebsiella pneumoniae	234099wF4_CPE0002704_assembly_filtered.fasta	Klebsiella pneumoniae	Same Species	22512	0.999953	0.766762	Klebsiella_pneumoniae_234098wC8_CPE0002633_assembly_plasmid_novel_5f661dd076f52017f82c74808246ae2a	Klebsiella_pneumoniae_234099wF4_CPE0002704_assembly_plasmid_AA276	4
CPE	EL	2	EW	2	indirect	-192	hospital	234098wC8_CPE0002633_assembly_filtered.fasta	Klebsiella pneumoniae	234099wF4_CPE0002704_assembly_filtered.fasta	Klebsiella pneumoniae	Same Species	22512	0.999953	0.766762	Klebsiella_pneumoniae_234098wC8_CPE0002633_assembly_plasmid_AA002	Klebsiella_pneumoniae_234099wF4_CPE0002704_assembly_plasmid_AA002	2
CPE	EL	2	EW	3	indirect	-188	building	234098wF7_CPE0002628_assembly_filtered.fasta	Klebsiella pneumoniae	234099wF4_CPE0002704_assembly_filtered.fasta	Klebsiella pneumoniae	Same Species	22510	0.999933	0.791978	Klebsiella_pneumoniae_234098wF7_CPE0002628_assembly_plasmid_AA277	Klebsiella_pneumoniae_234099wF4_CPE0002704_assembly_plasmid_AA276	11
CPE	EL	2	EW	3	indirect	-188	building	234098wC8_CPE0002633_assembly_filtered.fasta	Klebsiella pneumoniae	234099wF4_CPE0002704_assembly_filtered.fasta	Klebsiella pneumoniae	Same Species	22512	0.999953	0.766762	Klebsiella_pneumoniae_234098wC8_CPE0002633_assembly_plasmid_AA277	Klebsiella_pneumoniae_234099wF4_CPE0002704_assembly_plasmid_AA590	5
CPE	EL	2	EW	3	indirect	-188	building	234098wC8_CPE0002633_assembly_filtered.fasta	Klebsiella pneumoniae	234099wF4_CPE0002704_assembly_filtered.fasta	Klebsiella pneumoniae	Same Species	22512	0.999953	0.766762	Klebsiella_pneumoniae_234098wC8_CPE0002633_assembly_plasmid_novel_5f661dd076f52017f82c74808246ae2a	Klebsiella_pneumoniae_234099wF4_CPE0002704_assembly_plasmid_AA276	4
CPE	EL	2	EW	3	indirect	-188	building	234098wC8_CPE0002633_assembly_filtered.fasta	Klebsiella pneumoniae	234099wF4_CPE0002704_assembly_filtered.fasta	Klebsiella pneumoniae	Same Species	22512	0.999953	0.766762	Klebsiella_pneumoniae_234098wC8_CPE0002633_assembly_plasmid_AA002	Klebsiella_pneumoniae_234099wF4_CPE0002704_assembly_plasmid_AA002	2
CPE	EL	2	EW	4	indirect	-186	building	234098wF7_CPE0002628_assembly_filtered.fasta	Klebsiella pneumoniae	234099wF4_CPE0002704_assembly_filtered.fasta	Klebsiella pneumoniae	Same Species	22510	0.999933	0.791978	Klebsiella_pneumoniae_234098wF7_CPE0002628_assembly_plasmid_AA277	Klebsiella_pneumoniae_234099wF4_CPE0002704_assembly_plasmid_AA276	11
CPE	EL	2	EW	4	indirect	-186	building	234098wC8_CPE0002633_assembly_filtered.fasta	Klebsiella pneumoniae	234099wF4_CPE0002704_assembly_filtered.fasta	Klebsiella pneumoniae	Same Species	22512	0.999953	0.766762	Klebsiella_pneumoniae_234098wC8_CPE0002633_assembly_plasmid_AA277	Klebsiella_pneumoniae_234099wF4_CPE0002704_assembly_plasmid_AA590	5
CPE	EL	2	EW	4	indirect	-186	building	234098wC8_CPE0002633_assembly_filtered.fasta	Klebsiella pneumoniae	234099wF4_CPE0002704_assembly_filtered.fasta	Klebsiella pneumoniae	Same Species	22512	0.999953	0.766762	Klebsiella_pneumoniae_234098wC8_CPE0002633_assembly_plasmid_novel_5f661dd076f52017f82c74808246ae2a	Klebsiella_pneumoniae_234099wF4_CPE0002704_assembly_plasmid_AA276	4
CPE	EL	2	EW	4	indirect	-186	building	234098wC8_CPE0002633_assembly_filtered.fasta	Klebsiella pneumoniae	234099wF4_CPE0002704_assembly_filtered.fasta	Klebsiella pneumoniae	Same Species	22512	0.999953	0.766762	Klebsiella_pneumoniae_234098wC8_CPE0002633_assembly_plasmid_AA002	Klebsiella_pneumoniae_234099wF4_CPE0002704_assembly_plasmid_AA002	2
CPE	EL	2	EW	5	indirect	-180	hospital	234098wF7_CPE0002628_assembly_filtered.fasta	Klebsiella pneumoniae	234099wF4_CPE0002704_assembly_filtered.fasta	Klebsiella pneumoniae	Same Species	22510	0.999933	0.791978	Klebsiella_pneumoniae_234098wF7_CPE0002628_assembly_plasmid_AA277	Klebsiella_pneumoniae_234099wF4_CPE0002704_assembly_plasmid_AA276	11
CPE	EL	2	EW	5	indirect	-180	hospital	234098wC8_CPE0002633_assembly_filtered.fasta	Klebsiella pneumoniae	234099wF4_CPE0002704_assembly_filtered.fasta	Klebsiella pneumoniae	Same Species	22512	0.999953	0.766762	Klebsiella_pneumoniae_234098wC8_CPE0002633_assembly_plasmid_AA277	Klebsiella_pneumoniae_234099wF4_CPE0002704_assembly_plasmid_AA590	5
CPE	EL	2	EW	5	indirect	-180	hospital	234098wC8_CPE0002633_assembly_filtered.fasta	Klebsiella pneumoniae	234099wF4_CPE0002704_assembly_filtered.fasta	Klebsiella pneumoniae	Same Species	22512	0.999953	0.766762	Klebsiella_pneumoniae_234098wC8_CPE0002633_assembly_plasmid_novel_5f661dd076f52017f82c74808246ae2a	Klebsiella_pneumoniae_234099wF4_CPE0002704_assembly_plasmid_AA276	4
CPE	EL	2	EW	5	indirect	-180	hospital	234098wC8_CPE0002633_assembly_filtered.fasta	Klebsiella pneumoniae	234099wF4_CPE0002704_assembly_filtered.fasta	Klebsiella pneumoniae	Same Species	22512	0.999953	0.766762	Klebsiella_pneumoniae_234098wC8_CPE0002633_assembly_plasmid_AA002	Klebsiella_pneumoniae_234099wF4_CPE0002704_assembly_plasmid_AA002	2
CPE	EL	2	EW	6	indirect	-185	building	234098wF7_CPE0002628_assembly_filtered.fasta	Klebsiella pneumoniae	234099wF4_CPE0002704_assembly_filtered.fasta	Klebsiella pneumoniae	Same Species	22510	0.999933	0.791978	Klebsiella_pneumoniae_234098wF7_CPE0002628_assembly_plasmid_AA277	Klebsiella_pneumoniae_234099wF4_CPE0002704_assembly_plasmid_AA276	11
CPE	EL	2	EW	6	indirect	-185	building	234098wC8_CPE0002633_assembly_filtered.fasta	Klebsiella pneumoniae	234099wF4_CPE0002704_assembly_filtered.fasta	Klebsiella pneumoniae	Same Species	22512	0.999953	0.766762	Klebsiella_pneumoniae_234098wC8_CPE0002633_assembly_plasmid_AA277	Klebsiella_pneumoniae_234099wF4_CPE0002704_assembly_plasmid_AA590	5
CPE	EL	2	EW	6	indirect	-185	building	234098wC8_CPE0002633_assembly_filtered.fasta	Klebsiella pneumoniae	234099wF4_CPE0002704_assembly_filtered.fasta	Klebsiella pneumoniae	Same Species	22512	0.999953	0.766762	Klebsiella_pneumoniae_234098wC8_CPE0002633_assembly_plasmid_novel_5f661dd076f52017f82c74808246ae2a	Klebsiella_pneumoniae_234099wF4_CPE0002704_assembly_plasmid_AA276	4
CPE	EL	2	EW	6	indirect	-185	building	234098wC8_CPE0002633_assembly_filtered.fasta	Klebsiella pneumoniae	234099wF4_CPE0002704_assembly_filtered.fasta	Klebsiella pneumoniae	Same Species	22512	0.999953	0.766762	Klebsiella_pneumoniae_234098wC8_CPE0002633_assembly_plasmid_AA002	Klebsiella_pneumoniae_234099wF4_CPE0002704_assembly_plasmid_AA002	2
CPE	EL	2	EW	7	indirect	-515	building	234098wF7_CPE0002628_assembly_filtered.fasta	Klebsiella pneumoniae	234099wF4_CPE0002704_assembly_filtered.fasta	Klebsiella pneumoniae	Same Species	22510	0.999933	0.791978	Klebsiella_pneumoniae_234098wF7_CPE0002628_assembly_plasmid_AA277	Klebsiella_pneumoniae_234099wF4_CPE0002704_assembly_plasmid_AA276	11
CPE	EL	2	EW	7	indirect	-515	building	234098wC8_CPE0002633_assembly_filtered.fasta	Klebsiella pneumoniae	234099wF4_CPE0002704_assembly_filtered.fasta	Klebsiella pneumoniae	Same Species	22512	0.999953	0.766762	Klebsiella_pneumoniae_234098wC8_CPE0002633_assembly_plasmid_AA277	Klebsiella_pneumoniae_234099wF4_CPE0002704_assembly_plasmid_AA590	5
CPE	EL	2	EW	7	indirect	-515	building	234098wC8_CPE0002633_assembly_filtered.fasta	Klebsiella pneumoniae	234099wF4_CPE0002704_assembly_filtered.fasta	Klebsiella pneumoniae	Same Species	22512	0.999953	0.766762	Klebsiella_pneumoniae_234098wC8_CPE0002633_assembly_plasmid_novel_5f661dd076f52017f82c74808246ae2a	Klebsiella_pneumoniae_234099wF4_CPE0002704_assembly_plasmid_AA276	4
CPE	EL	2	EW	7	indirect	-515	building	234098wC8_CPE0002633_assembly_filtered.fasta	Klebsiella pneumoniae	234099wF4_CPE0002704_assembly_filtered.fasta	Klebsiella pneumoniae	Same Species	22512	0.999953	0.766762	Klebsiella_pneumoniae_234098wC8_CPE0002633_assembly_plasmid_AA002	Klebsiella_pneumoniae_234099wF4_CPE0002704_assembly_plasmid_AA002	2
CPE	EL	2	EW	8	indirect	-516	hospital	234098wF7_CPE0002628_assembly_filtered.fasta	Klebsiella pneumoniae	234099wF4_CPE0002704_assembly_filtered.fasta	Klebsiella pneumoniae	Same Species	22510	0.999933	0.791978	Klebsiella_pneumoniae_234098wF7_CPE0002628_assembly_plasmid_AA277	Klebsiella_pneumoniae_234099wF4_CPE0002704_assembly_plasmid_AA276	11
CPE	EL	2	EW	8	indirect	-516	hospital	234098wC8_CPE0002633_assembly_filtered.fasta	Klebsiella pneumoniae	234099wF4_CPE0002704_assembly_filtered.fasta	Klebsiella pneumoniae	Same Species	22512	0.999953	0.766762	Klebsiella_pneumoniae_234098wC8_CPE0002633_assembly_plasmid_AA277	Klebsiella_pneumoniae_234099wF4_CPE0002704_assembly_plasmid_AA590	5
CPE	EL	2	EW	8	indirect	-516	hospital	234098wC8_CPE0002633_assembly_filtered.fasta	Klebsiella pneumoniae	234099wF4_CPE0002704_assembly_filtered.fasta	Klebsiella pneumoniae	Same Species	22512	0.999953	0.766762	Klebsiella_pneumoniae_234098wC8_CPE0002633_assembly_plasmid_novel_5f661dd076f52017f82c74808246ae2a	Klebsiella_pneumoniae_234099wF4_CPE0002704_assembly_plasmid_AA276	4
CPE	EL	2	EW	8	indirect	-516	hospital	234098wC8_CPE0002633_assembly_filtered.fasta	Klebsiella pneumoniae	234099wF4_CPE0002704_assembly_filtered.fasta	Klebsiella pneumoniae	Same Species	22512	0.999953	0.766762	Klebsiella_pneumoniae_234098wC8_CPE0002633_assembly_plasmid_AA002	Klebsiella_pneumoniae_234099wF4_CPE0002704_assembly_plasmid_AA002	2
CPE	EL	2	EW	9	indirect	-540	hospital	234098wF7_CPE0002628_assembly_filtered.fasta	Klebsiella pneumoniae	234099wF4_CPE0002704_assembly_filtered.fasta	Klebsiella pneumoniae	Same Species	22510	0.999933	0.791978	Klebsiella_pneumoniae_234098wF7_CPE0002628_assembly_plasmid_AA277	Klebsiella_pneumoniae_234099wF4_CPE0002704_assembly_plasmid_AA276	11
CPE	EL	2	EW	9	indirect	-540	hospital	234098wC8_CPE0002633_assembly_filtered.fasta	Klebsiella pneumoniae	234099wF4_CPE0002704_assembly_filtered.fasta	Klebsiella pneumoniae	Same Species	22512	0.999953	0.766762	Klebsiella_pneumoniae_234098wC8_CPE0002633_assembly_plasmid_AA277	Klebsiella_pneumoniae_234099wF4_CPE0002704_assembly_plasmid_AA590	5
CPE	EL	2	EW	9	indirect	-540	hospital	234098wC8_CPE0002633_assembly_filtered.fasta	Klebsiella pneumoniae	234099wF4_CPE0002704_assembly_filtered.fasta	Klebsiella pneumoniae	Same Species	22512	0.999953	0.766762	Klebsiella_pneumoniae_234098wC8_CPE0002633_assembly_plasmid_novel_5f661dd076f52017f82c74808246ae2a	Klebsiella_pneumoniae_234099wF4_CPE0002704_assembly_plasmid_AA276	4
CPE	EL	2	EW	9	indirect	-540	hospital	234098wC8_CPE0002633_assembly_filtered.fasta	Klebsiella pneumoniae	234099wF4_CPE0002704_assembly_filtered.fasta	Klebsiella pneumoniae	Same Species	22512	0.999953	0.766762	Klebsiella_pneumoniae_234098wC8_CPE0002633_assembly_plasmid_AA002	Klebsiella_pneumoniae_234099wF4_CPE0002704_assembly_plasmid_AA002	2
CPE	EL	2	EW	10	indirect	-552	building	234098wF7_CPE0002628_assembly_filtered.fasta	Klebsiella pneumoniae	234099wF4_CPE0002704_assembly_filtered.fasta	Klebsiella pneumoniae	Same Species	22510	0.999933	0.791978	Klebsiella_pneumoniae_234098wF7_CPE0002628_assembly_plasmid_AA277	Klebsiella_pneumoniae_234099wF4_CPE0002704_assembly_plasmid_AA276	11
CPE	EL	2	EW	10	indirect	-552	building	234098wC8_CPE0002633_assembly_filtered.fasta	Klebsiella pneumoniae	234099wF4_CPE0002704_assembly_filtered.fasta	Klebsiella pneumoniae	Same Species	22512	0.999953	0.766762	Klebsiella_pneumoniae_234098wC8_CPE0002633_assembly_plasmid_AA277	Klebsiella_pneumoniae_234099wF4_CPE0002704_assembly_plasmid_AA590	5
CPE	EL	2	EW	10	indirect	-552	building	234098wC8_CPE0002633_assembly_filtered.fasta	Klebsiella pneumoniae	234099wF4_CPE0002704_assembly_filtered.fasta	Klebsiella pneumoniae	Same Species	22512	0.999953	0.766762	Klebsiella_pneumoniae_234098wC8_CPE0002633_assembly_plasmid_novel_5f661dd076f52017f82c74808246ae2a	Klebsiella_pneumoniae_234099wF4_CPE0002704_assembly_plasmid_AA276	4
CPE	EL	2	EW	10	indirect	-552	building	234098wC8_CPE0002633_assembly_filtered.fasta	Klebsiella pneumoniae	234099wF4_CPE0002704_assembly_filtered.fasta	Klebsiella pneumoniae	Same Species	22512	0.999953	0.766762	Klebsiella_pneumoniae_234098wC8_CPE0002633_assembly_plasmid_AA002	Klebsiella_pneumoniae_234099wF4_CPE0002704_assembly_plasmid_AA002	2
CPE	EL	2	EW	11	indirect	-553	hospital	234098wF7_CPE0002628_assembly_filtered.fasta	Klebsiella pneumoniae	234099wF4_CPE0002704_assembly_filtered.fasta	Klebsiella pneumoniae	Same Species	22510	0.999933	0.791978	Klebsiella_pneumoniae_234098wF7_CPE0002628_assembly_plasmid_AA277	Klebsiella_pneumoniae_234099wF4_CPE0002704_assembly_plasmid_AA276	11
CPE	EL	2	EW	11	indirect	-553	hospital	234098wC8_CPE0002633_assembly_filtered.fasta	Klebsiella pneumoniae	234099wF4_CPE0002704_assembly_filtered.fasta	Klebsiella pneumoniae	Same Species	22512	0.999953	0.766762	Klebsiella_pneumoniae_234098wC8_CPE0002633_assembly_plasmid_AA277	Klebsiella_pneumoniae_234099wF4_CPE0002704_assembly_plasmid_AA590	5
CPE	EL	2	EW	11	indirect	-553	hospital	234098wC8_CPE0002633_assembly_filtered.fasta	Klebsiella pneumoniae	234099wF4_CPE0002704_assembly_filtered.fasta	Klebsiella pneumoniae	Same Species	22512	0.999953	0.766762	Klebsiella_pneumoniae_234098wC8_CPE0002633_assembly_plasmid_novel_5f661dd076f52017f82c74808246ae2a	Klebsiella_pneumoniae_234099wF4_CPE0002704_assembly_plasmid_AA276	4
CPE	EL	2	EW	11	indirect	-553	hospital	234098wC8_CPE0002633_assembly_filtered.fasta	Klebsiella pneumoniae	234099wF4_CPE0002704_assembly_filtered.fasta	Klebsiella pneumoniae	Same Species	22512	0.999953	0.766762	Klebsiella_pneumoniae_234098wC8_CPE0002633_assembly_plasmid_AA002	Klebsiella_pneumoniae_234099wF4_CPE0002704_assembly_plasmid_AA002	2
CPE	EL	2	EW	12	indirect	-757	hospital	234098wF7_CPE0002628_assembly_filtered.fasta	Klebsiella pneumoniae	234099wF4_CPE0002704_assembly_filtered.fasta	Klebsiella pneumoniae	Same Species	22510	0.999933	0.791978	Klebsiella_pneumoniae_234098wF7_CPE0002628_assembly_plasmid_AA277	Klebsiella_pneumoniae_234099wF4_CPE0002704_assembly_plasmid_AA276	11
CPE	EL	2	EW	12	indirect	-757	hospital	234098wC8_CPE0002633_assembly_filtered.fasta	Klebsiella pneumoniae	234099wF4_CPE0002704_assembly_filtered.fasta	Klebsiella pneumoniae	Same Species	22512	0.999953	0.766762	Klebsiella_pneumoniae_234098wC8_CPE0002633_assembly_plasmid_AA277	Klebsiella_pneumoniae_234099wF4_CPE0002704_assembly_plasmid_AA590	5
CPE	EL	2	EW	12	indirect	-757	hospital	234098wC8_CPE0002633_assembly_filtered.fasta	Klebsiella pneumoniae	234099wF4_CPE0002704_assembly_filtered.fasta	Klebsiella pneumoniae	Same Species	22512	0.999953	0.766762	Klebsiella_pneumoniae_234098wC8_CPE0002633_assembly_plasmid_novel_5f661dd076f52017f82c74808246ae2a	Klebsiella_pneumoniae_234099wF4_CPE0002704_assembly_plasmid_AA276	4
CPE	EL	2	EW	12	indirect	-757	hospital	234098wC8_CPE0002633_assembly_filtered.fasta	Klebsiella pneumoniae	234099wF4_CPE0002704_assembly_filtered.fasta	Klebsiella pneumoniae	Same Species	22512	0.999953	0.766762	Klebsiella_pneumoniae_234098wC8_CPE0002633_assembly_plasmid_AA002	Klebsiella_pneumoniae_234099wF4_CPE0002704_assembly_plasmid_AA002	2
CPE	EL	2	EW	13	indirect	-777	hospital	234098wF7_CPE0002628_assembly_filtered.fasta	Klebsiella pneumoniae	234099wF4_CPE0002704_assembly_filtered.fasta	Klebsiella pneumoniae	Same Species	22510	0.999933	0.791978	Klebsiella_pneumoniae_234098wF7_CPE0002628_assembly_plasmid_AA277	Klebsiella_pneumoniae_234099wF4_CPE0002704_assembly_plasmid_AA276	11
CPE	EL	2	EW	13	indirect	-777	hospital	234098wC8_CPE0002633_assembly_filtered.fasta	Klebsiella pneumoniae	234099wF4_CPE0002704_assembly_filtered.fasta	Klebsiella pneumoniae	Same Species	22512	0.999953	0.766762	Klebsiella_pneumoniae_234098wC8_CPE0002633_assembly_plasmid_AA277	Klebsiella_pneumoniae_234099wF4_CPE0002704_assembly_plasmid_AA590	5
CPE	EL	2	EW	13	indirect	-777	hospital	234098wC8_CPE0002633_assembly_filtered.fasta	Klebsiella pneumoniae	234099wF4_CPE0002704_assembly_filtered.fasta	Klebsiella pneumoniae	Same Species	22512	0.999953	0.766762	Klebsiella_pneumoniae_234098wC8_CPE0002633_assembly_plasmid_novel_5f661dd076f52017f82c74808246ae2a	Klebsiella_pneumoniae_234099wF4_CPE0002704_assembly_plasmid_AA276	4
CPE	EL	2	EW	13	indirect	-777	hospital	234098wC8_CPE0002633_assembly_filtered.fasta	Klebsiella pneumoniae	234099wF4_CPE0002704_assembly_filtered.fasta	Klebsiella pneumoniae	Same Species	22512	0.999953	0.766762	Klebsiella_pneumoniae_234098wC8_CPE0002633_assembly_plasmid_AA002	Klebsiella_pneumoniae_234099wF4_CPE0002704_assembly_plasmid_AA002	2
CPE	EL	2	EW	14	indirect	-780	hospital	234098wF7_CPE0002628_assembly_filtered.fasta	Klebsiella pneumoniae	234099wF4_CPE0002704_assembly_filtered.fasta	Klebsiella pneumoniae	Same Species	22510	0.999933	0.791978	Klebsiella_pneumoniae_234098wF7_CPE0002628_assembly_plasmid_AA277	Klebsiella_pneumoniae_234099wF4_CPE0002704_assembly_plasmid_AA276	11
CPE	EL	2	EW	14	indirect	-780	hospital	234098wC8_CPE0002633_assembly_filtered.fasta	Klebsiella pneumoniae	234099wF4_CPE0002704_assembly_filtered.fasta	Klebsiella pneumoniae	Same Species	22512	0.999953	0.766762	Klebsiella_pneumoniae_234098wC8_CPE0002633_assembly_plasmid_AA277	Klebsiella_pneumoniae_234099wF4_CPE0002704_assembly_plasmid_AA590	5
CPE	EL	2	EW	14	indirect	-780	hospital	234098wC8_CPE0002633_assembly_filtered.fasta	Klebsiella pneumoniae	234099wF4_CPE0002704_assembly_filtered.fasta	Klebsiella pneumoniae	Same Species	22512	0.999953	0.766762	Klebsiella_pneumoniae_234098wC8_CPE0002633_assembly_plasmid_novel_5f661dd076f52017f82c74808246ae2a	Klebsiella_pneumoniae_234099wF4_CPE0002704_assembly_plasmid_AA276	4
CPE	EL	2	EW	14	indirect	-780	hospital	234098wC8_CPE0002633_assembly_filtered.fasta	Klebsiella pneumoniae	234099wF4_CPE0002704_assembly_filtered.fasta	Klebsiella pneumoniae	Same Species	22512	0.999953	0.766762	Klebsiella_pneumoniae_234098wC8_CPE0002633_assembly_plasmid_AA002	Klebsiella_pneumoniae_234099wF4_CPE0002704_assembly_plasmid_AA002	2
CPE	EL	2	EW	15	indirect	-808	hospital	234098wF7_CPE0002628_assembly_filtered.fasta	Klebsiella pneumoniae	234099wF4_CPE0002704_assembly_filtered.fasta	Klebsiella pneumoniae	Same Species	22510	0.999933	0.791978	Klebsiella_pneumoniae_234098wF7_CPE0002628_assembly_plasmid_AA277	Klebsiella_pneumoniae_234099wF4_CPE0002704_assembly_plasmid_AA276	11
CPE	EL	2	EW	15	indirect	-808	hospital	234098wC8_CPE0002633_assembly_filtered.fasta	Klebsiella pneumoniae	234099wF4_CPE0002704_assembly_filtered.fasta	Klebsiella pneumoniae	Same Species	22512	0.999953	0.766762	Klebsiella_pneumoniae_234098wC8_CPE0002633_assembly_plasmid_AA277	Klebsiella_pneumoniae_234099wF4_CPE0002704_assembly_plasmid_AA590	5
CPE	EL	2	EW	15	indirect	-808	hospital	234098wC8_CPE0002633_assembly_filtered.fasta	Klebsiella pneumoniae	234099wF4_CPE0002704_assembly_filtered.fasta	Klebsiella pneumoniae	Same Species	22512	0.999953	0.766762	Klebsiella_pneumoniae_234098wC8_CPE0002633_assembly_plasmid_novel_5f661dd076f52017f82c74808246ae2a	Klebsiella_pneumoniae_234099wF4_CPE0002704_assembly_plasmid_AA276	4
CPE	EL	2	EW	15	indirect	-808	hospital	234098wC8_CPE0002633_assembly_filtered.fasta	Klebsiella pneumoniae	234099wF4_CPE0002704_assembly_filtered.fasta	Klebsiella pneumoniae	Same Species	22512	0.999953	0.766762	Klebsiella_pneumoniae_234098wC8_CPE0002633_assembly_plasmid_AA002	Klebsiella_pneumoniae_234099wF4_CPE0002704_assembly_plasmid_AA002	2
CPE	EL	2	EW	16	indirect	-815	hospital	234098wF7_CPE0002628_assembly_filtered.fasta	Klebsiella pneumoniae	234099wF4_CPE0002704_assembly_filtered.fasta	Klebsiella pneumoniae	Same Species	22510	0.999933	0.791978	Klebsiella_pneumoniae_234098wF7_CPE0002628_assembly_plasmid_AA277	Klebsiella_pneumoniae_234099wF4_CPE0002704_assembly_plasmid_AA276	11
CPE	EL	2	EW	16	indirect	-815	hospital	234098wC8_CPE0002633_assembly_filtered.fasta	Klebsiella pneumoniae	234099wF4_CPE0002704_assembly_filtered.fasta	Klebsiella pneumoniae	Same Species	22512	0.999953	0.766762	Klebsiella_pneumoniae_234098wC8_CPE0002633_assembly_plasmid_AA277	Klebsiella_pneumoniae_234099wF4_CPE0002704_assembly_plasmid_AA590	5
CPE	EL	2	EW	16	indirect	-815	hospital	234098wC8_CPE0002633_assembly_filtered.fasta	Klebsiella pneumoniae	234099wF4_CPE0002704_assembly_filtered.fasta	Klebsiella pneumoniae	Same Species	22512	0.999953	0.766762	Klebsiella_pneumoniae_234098wC8_CPE0002633_assembly_plasmid_novel_5f661dd076f52017f82c74808246ae2a	Klebsiella_pneumoniae_234099wF4_CPE0002704_assembly_plasmid_AA276	4
CPE	EL	2	EW	16	indirect	-815	hospital	234098wC8_CPE0002633_assembly_filtered.fasta	Klebsiella pneumoniae	234099wF4_CPE0002704_assembly_filtered.fasta	Klebsiella pneumoniae	Same Species	22512	0.999953	0.766762	Klebsiella_pneumoniae_234098wC8_CPE0002633_assembly_plasmid_AA002	Klebsiella_pneumoniae_234099wF4_CPE0002704_assembly_plasmid_AA002	2
CPE	EL	2	EX	1	indirect	-365	building	234098wF7_CPE0002628_assembly_filtered.fasta	Klebsiella pneumoniae	234099wC3_CPE0002690_assembly_filtered.fasta	Enterobacter hormaechei	Different Species
CPE	EL	2	EX	1	indirect	-365	building	234098wC8_CPE0002633_assembly_filtered.fasta	Klebsiella pneumoniae	234099wC3_CPE0002690_assembly_filtered.fasta	Enterobacter hormaechei	Different Species
CPE	EL	2	EX	2	indirect	-408	building	234098wF7_CPE0002628_assembly_filtered.fasta	Klebsiella pneumoniae	234099wC3_CPE0002690_assembly_filtered.fasta	Enterobacter hormaechei	Different Species
CPE	EL	2	EX	2	indirect	-408	building	234098wC8_CPE0002633_assembly_filtered.fasta	Klebsiella pneumoniae	234099wC3_CPE0002690_assembly_filtered.fasta	Enterobacter hormaechei	Different Species
CPE	EL	2	EX	3	indirect	-416	building	234098wF7_CPE0002628_assembly_filtered.fasta	Klebsiella pneumoniae	234099wC3_CPE0002690_assembly_filtered.fasta	Enterobacter hormaechei	Different Species
CPE	EL	2	EX	3	indirect	-416	building	234098wC8_CPE0002633_assembly_filtered.fasta	Klebsiella pneumoniae	234099wC3_CPE0002690_assembly_filtered.fasta	Enterobacter hormaechei	Different Species
CPE	EL	2	EX	4	indirect	-444	building	234098wF7_CPE0002628_assembly_filtered.fasta	Klebsiella pneumoniae	234099wC3_CPE0002690_assembly_filtered.fasta	Enterobacter hormaechei	Different Species
CPE	EL	2	EX	4	indirect	-444	building	234098wC8_CPE0002633_assembly_filtered.fasta	Klebsiella pneumoniae	234099wC3_CPE0002690_assembly_filtered.fasta	Enterobacter hormaechei	Different Species
CPE	EL	2	EX	5	indirect	-483	building	234098wF7_CPE0002628_assembly_filtered.fasta	Klebsiella pneumoniae	234099wC3_CPE0002690_assembly_filtered.fasta	Enterobacter hormaechei	Different Species
CPE	EL	2	EX	5	indirect	-483	building	234098wC8_CPE0002633_assembly_filtered.fasta	Klebsiella pneumoniae	234099wC3_CPE0002690_assembly_filtered.fasta	Enterobacter hormaechei	Different Species
CPE	EL	2	EX	6	indirect	-489	building	234098wF7_CPE0002628_assembly_filtered.fasta	Klebsiella pneumoniae	234099wC3_CPE0002690_assembly_filtered.fasta	Enterobacter hormaechei	Different Species
CPE	EL	2	EX	6	indirect	-489	building	234098wC8_CPE0002633_assembly_filtered.fasta	Klebsiella pneumoniae	234099wC3_CPE0002690_assembly_filtered.fasta	Enterobacter hormaechei	Different Species
CPE	EL	2	EX	7	indirect	-492	building	234098wF7_CPE0002628_assembly_filtered.fasta	Klebsiella pneumoniae	234099wC3_CPE0002690_assembly_filtered.fasta	Enterobacter hormaechei	Different Species
CPE	EL	2	EX	7	indirect	-492	building	234098wC8_CPE0002633_assembly_filtered.fasta	Klebsiella pneumoniae	234099wC3_CPE0002690_assembly_filtered.fasta	Enterobacter hormaechei	Different Species
CPE	EL	2	EX	8	indirect	-503	building	234098wF7_CPE0002628_assembly_filtered.fasta	Klebsiella pneumoniae	234099wC3_CPE0002690_assembly_filtered.fasta	Enterobacter hormaechei	Different Species
CPE	EL	2	EX	8	indirect	-503	building	234098wC8_CPE0002633_assembly_filtered.fasta	Klebsiella pneumoniae	234099wC3_CPE0002690_assembly_filtered.fasta	Enterobacter hormaechei	Different Species
CPE	EL	2	EX	9	indirect	-589	building	234098wF7_CPE0002628_assembly_filtered.fasta	Klebsiella pneumoniae	234099wC3_CPE0002690_assembly_filtered.fasta	Enterobacter hormaechei	Different Species
CPE	EL	2	EX	9	indirect	-589	building	234098wC8_CPE0002633_assembly_filtered.fasta	Klebsiella pneumoniae	234099wC3_CPE0002690_assembly_filtered.fasta	Enterobacter hormaechei	Different Species
CPE	EL	2	EX	10	indirect	-604	building	234098wF7_CPE0002628_assembly_filtered.fasta	Klebsiella pneumoniae	234099wC3_CPE0002690_assembly_filtered.fasta	Enterobacter hormaechei	Different Species
CPE	EL	2	EX	10	indirect	-604	building	234098wC8_CPE0002633_assembly_filtered.fasta	Klebsiella pneumoniae	234099wC3_CPE0002690_assembly_filtered.fasta	Enterobacter hormaechei	Different Species
CPE	EL	2	EX	11	indirect	-631	building	234098wF7_CPE0002628_assembly_filtered.fasta	Klebsiella pneumoniae	234099wC3_CPE0002690_assembly_filtered.fasta	Enterobacter hormaechei	Different Species
CPE	EL	2	EX	11	indirect	-631	building	234098wC8_CPE0002633_assembly_filtered.fasta	Klebsiella pneumoniae	234099wC3_CPE0002690_assembly_filtered.fasta	Enterobacter hormaechei	Different Species
CPE	EL	2	EX	12	indirect	-639	building	234098wF7_CPE0002628_assembly_filtered.fasta	Klebsiella pneumoniae	234099wC3_CPE0002690_assembly_filtered.fasta	Enterobacter hormaechei	Different Species
CPE	EL	2	EX	12	indirect	-639	building	234098wC8_CPE0002633_assembly_filtered.fasta	Klebsiella pneumoniae	234099wC3_CPE0002690_assembly_filtered.fasta	Enterobacter hormaechei	Different Species
CPE	EL	2	EX	13	indirect	-655	building	234098wF7_CPE0002628_assembly_filtered.fasta	Klebsiella pneumoniae	234099wC3_CPE0002690_assembly_filtered.fasta	Enterobacter hormaechei	Different Species
CPE	EL	2	EX	13	indirect	-655	building	234098wC8_CPE0002633_assembly_filtered.fasta	Klebsiella pneumoniae	234099wC3_CPE0002690_assembly_filtered.fasta	Enterobacter hormaechei	Different Species
CPE	EL	2	EX	14	indirect	-659	building	234098wF7_CPE0002628_assembly_filtered.fasta	Klebsiella pneumoniae	234099wC3_CPE0002690_assembly_filtered.fasta	Enterobacter hormaechei	Different Species
CPE	EL	2	EX	14	indirect	-659	building	234098wC8_CPE0002633_assembly_filtered.fasta	Klebsiella pneumoniae	234099wC3_CPE0002690_assembly_filtered.fasta	Enterobacter hormaechei	Different Species
CPE	EL	2	EY	7	indirect	-437	building	234098wF7_CPE0002628_assembly_filtered.fasta	Klebsiella pneumoniae	234098wG4_CPE0002599_assembly_filtered.fasta	Citrobacter freundii	Different Species				Klebsiella_pneumoniae_234098wF7_CPE0002628_assembly_plasmid_AA002	Citrobacter_freundii_234098wG4_CPE0002599_assembly_plasmid_AA002	1
CPE	EL	2	EY	7	indirect	-437	building	234098wC8_CPE0002633_assembly_filtered.fasta	Klebsiella pneumoniae	234098wG4_CPE0002599_assembly_filtered.fasta	Citrobacter freundii	Different Species				Klebsiella_pneumoniae_234098wC8_CPE0002633_assembly_plasmid_AA002	Citrobacter_freundii_234098wG4_CPE0002599_assembly_plasmid_AA002	1
CPE	EL	2	EY	8	indirect	-440	hospital	234098wF7_CPE0002628_assembly_filtered.fasta	Klebsiella pneumoniae	234098wG4_CPE0002599_assembly_filtered.fasta	Citrobacter freundii	Different Species				Klebsiella_pneumoniae_234098wF7_CPE0002628_assembly_plasmid_AA002	Citrobacter_freundii_234098wG4_CPE0002599_assembly_plasmid_AA002	1
CPE	EL	2	EY	8	indirect	-440	hospital	234098wC8_CPE0002633_assembly_filtered.fasta	Klebsiella pneumoniae	234098wG4_CPE0002599_assembly_filtered.fasta	Citrobacter freundii	Different Species				Klebsiella_pneumoniae_234098wC8_CPE0002633_assembly_plasmid_AA002	Citrobacter_freundii_234098wG4_CPE0002599_assembly_plasmid_AA002	1
CPE	EL	2	EY	9	indirect	-495	building	234098wF7_CPE0002628_assembly_filtered.fasta	Klebsiella pneumoniae	234098wG4_CPE0002599_assembly_filtered.fasta	Citrobacter freundii	Different Species				Klebsiella_pneumoniae_234098wF7_CPE0002628_assembly_plasmid_AA002	Citrobacter_freundii_234098wG4_CPE0002599_assembly_plasmid_AA002	1
CPE	EL	2	EY	9	indirect	-495	building	234098wC8_CPE0002633_assembly_filtered.fasta	Klebsiella pneumoniae	234098wG4_CPE0002599_assembly_filtered.fasta	Citrobacter freundii	Different Species				Klebsiella_pneumoniae_234098wC8_CPE0002633_assembly_plasmid_AA002	Citrobacter_freundii_234098wG4_CPE0002599_assembly_plasmid_AA002	1
CPE	EL	2	EY	10	indirect	-501	building	234098wF7_CPE0002628_assembly_filtered.fasta	Klebsiella pneumoniae	234098wG4_CPE0002599_assembly_filtered.fasta	Citrobacter freundii	Different Species				Klebsiella_pneumoniae_234098wF7_CPE0002628_assembly_plasmid_AA002	Citrobacter_freundii_234098wG4_CPE0002599_assembly_plasmid_AA002	1
CPE	EL	2	EY	10	indirect	-501	building	234098wC8_CPE0002633_assembly_filtered.fasta	Klebsiella pneumoniae	234098wG4_CPE0002599_assembly_filtered.fasta	Citrobacter freundii	Different Species				Klebsiella_pneumoniae_234098wC8_CPE0002633_assembly_plasmid_AA002	Citrobacter_freundii_234098wG4_CPE0002599_assembly_plasmid_AA002	1
CPE	EL	2	EY	11	indirect	-502	hospital	234098wF7_CPE0002628_assembly_filtered.fasta	Klebsiella pneumoniae	234098wG4_CPE0002599_assembly_filtered.fasta	Citrobacter freundii	Different Species				Klebsiella_pneumoniae_234098wF7_CPE0002628_assembly_plasmid_AA002	Citrobacter_freundii_234098wG4_CPE0002599_assembly_plasmid_AA002	1
CPE	EL	2	EY	11	indirect	-502	hospital	234098wC8_CPE0002633_assembly_filtered.fasta	Klebsiella pneumoniae	234098wG4_CPE0002599_assembly_filtered.fasta	Citrobacter freundii	Different Species				Klebsiella_pneumoniae_234098wC8_CPE0002633_assembly_plasmid_AA002	Citrobacter_freundii_234098wG4_CPE0002599_assembly_plasmid_AA002	1
CPE	EL	2	EY	12	indirect	-503	building	234098wF7_CPE0002628_assembly_filtered.fasta	Klebsiella pneumoniae	234098wG4_CPE0002599_assembly_filtered.fasta	Citrobacter freundii	Different Species				Klebsiella_pneumoniae_234098wF7_CPE0002628_assembly_plasmid_AA002	Citrobacter_freundii_234098wG4_CPE0002599_assembly_plasmid_AA002	1
CPE	EL	2	EY	12	indirect	-503	building	234098wC8_CPE0002633_assembly_filtered.fasta	Klebsiella pneumoniae	234098wG4_CPE0002599_assembly_filtered.fasta	Citrobacter freundii	Different Species				Klebsiella_pneumoniae_234098wC8_CPE0002633_assembly_plasmid_AA002	Citrobacter_freundii_234098wG4_CPE0002599_assembly_plasmid_AA002	1
CPE	EL	2	EY	13	indirect	-505	building	234098wF7_CPE0002628_assembly_filtered.fasta	Klebsiella pneumoniae	234098wG4_CPE0002599_assembly_filtered.fasta	Citrobacter freundii	Different Species				Klebsiella_pneumoniae_234098wF7_CPE0002628_assembly_plasmid_AA002	Citrobacter_freundii_234098wG4_CPE0002599_assembly_plasmid_AA002	1
CPE	EL	2	EY	13	indirect	-505	building	234098wC8_CPE0002633_assembly_filtered.fasta	Klebsiella pneumoniae	234098wG4_CPE0002599_assembly_filtered.fasta	Citrobacter freundii	Different Species				Klebsiella_pneumoniae_234098wC8_CPE0002633_assembly_plasmid_AA002	Citrobacter_freundii_234098wG4_CPE0002599_assembly_plasmid_AA002	1
CPE	EL	2	EZ	2	indirect	-72	building	234098wF7_CPE0002628_assembly_filtered.fasta	Klebsiella pneumoniae	234098wD1_CPE0002572_assembly_filtered.fasta	Klebsiella pneumoniae	Same Species	23198	0.999807	0.749477
CPE	EL	2	EZ	2	indirect	-72	building	234098wC8_CPE0002633_assembly_filtered.fasta	Klebsiella pneumoniae	234098wD1_CPE0002572_assembly_filtered.fasta	Klebsiella pneumoniae	Same Species	23201	0.999795	0.779661
CPE	EL	2	FA	1	indirect	-512	building	234098wF7_CPE0002628_assembly_filtered.fasta	Klebsiella pneumoniae	234099wE1_CPE0002673_assembly_filtered.fasta	Klebsiella pneumoniae	Same Species	22343	0.999936	0.749655
CPE	EL	2	FA	1	indirect	-512	building	234098wC8_CPE0002633_assembly_filtered.fasta	Klebsiella pneumoniae	234099wE1_CPE0002673_assembly_filtered.fasta	Klebsiella pneumoniae	Same Species	22347	0.999935	0.720699	Klebsiella_pneumoniae_234098wC8_CPE0002633_assembly_plasmid_AA277	Klebsiella_pneumoniae_234099wE1_CPE0002673_assembly_plasmid_AA821	4
CPE	EL	2	FA	1	indirect	-512	building	234098wC8_CPE0002633_assembly_filtered.fasta	Klebsiella pneumoniae	234099wE1_CPE0002673_assembly_filtered.fasta	Klebsiella pneumoniae	Same Species	22347	0.999935	0.720699	Klebsiella_pneumoniae_234098wC8_CPE0002633_assembly_plasmid_AB183	Klebsiella_pneumoniae_234099wE1_CPE0002673_assembly_plasmid_AB182	5
CPE	EL	2	FA	2	indirect	-541	hospital	234098wF7_CPE0002628_assembly_filtered.fasta	Klebsiella pneumoniae	234099wE1_CPE0002673_assembly_filtered.fasta	Klebsiella pneumoniae	Same Species	22343	0.999936	0.749655
CPE	EL	2	FA	2	indirect	-541	hospital	234098wC8_CPE0002633_assembly_filtered.fasta	Klebsiella pneumoniae	234099wE1_CPE0002673_assembly_filtered.fasta	Klebsiella pneumoniae	Same Species	22347	0.999935	0.720699	Klebsiella_pneumoniae_234098wC8_CPE0002633_assembly_plasmid_AA277	Klebsiella_pneumoniae_234099wE1_CPE0002673_assembly_plasmid_AA821	4
CPE	EL	2	FA	2	indirect	-541	hospital	234098wC8_CPE0002633_assembly_filtered.fasta	Klebsiella pneumoniae	234099wE1_CPE0002673_assembly_filtered.fasta	Klebsiella pneumoniae	Same Species	22347	0.999935	0.720699	Klebsiella_pneumoniae_234098wC8_CPE0002633_assembly_plasmid_AB183	Klebsiella_pneumoniae_234099wE1_CPE0002673_assembly_plasmid_AB182	5
CPE	EL	2	FB	1	indirect	-511	building	234098wF7_CPE0002628_assembly_filtered.fasta	Klebsiella pneumoniae	234099wD2_CPE0002680_assembly_filtered.fasta	Klebsiella pneumoniae	Same Species	22450	0.999938	0.719229	Klebsiella_pneumoniae_234098wF7_CPE0002628_assembly_plasmid_AA277	Klebsiella_pneumoniae_234099wD2_CPE0002680_assembly_plasmid_AA276	11
CPE	EL	2	FB	1	indirect	-511	building	234098wC8_CPE0002633_assembly_filtered.fasta	Klebsiella pneumoniae	234099wD2_CPE0002680_assembly_filtered.fasta	Klebsiella pneumoniae	Same Species	22452	0.999922	0.690391	Klebsiella_pneumoniae_234098wC8_CPE0002633_assembly_plasmid_novel_5f661dd076f52017f82c74808246ae2a	Klebsiella_pneumoniae_234099wD2_CPE0002680_assembly_plasmid_AA276	4
CPE	EL	2	FG	2	indirect	-499	building	234098wF7_CPE0002628_assembly_filtered.fasta	Klebsiella pneumoniae	234098wC4_CPE0002595_assembly_filtered.fasta	Escherichia coli	Different Species
CPE	EL	2	FG	2	indirect	-499	building	234098wC8_CPE0002633_assembly_filtered.fasta	Klebsiella pneumoniae	234098wC4_CPE0002595_assembly_filtered.fasta	Escherichia coli	Different Species
CPE	EL	2	FG	3	indirect	-542	building	234098wF7_CPE0002628_assembly_filtered.fasta	Klebsiella pneumoniae	234098wC4_CPE0002595_assembly_filtered.fasta	Escherichia coli	Different Species
CPE	EL	2	FG	3	indirect	-542	building	234098wC8_CPE0002633_assembly_filtered.fasta	Klebsiella pneumoniae	234098wC4_CPE0002595_assembly_filtered.fasta	Escherichia coli	Different Species
CPE	EL	2	FI	1	indirect	-74	building	234098wF7_CPE0002628_assembly_filtered.fasta	Klebsiella pneumoniae	234099wD3_CPE0002691_assembly_filtered.fasta	Klebsiella pneumoniae	Same Species	22741	0.999947	0.710801	Klebsiella_pneumoniae_234098wF7_CPE0002628_assembly_plasmid_AA277	Klebsiella_pneumoniae_234099wD3_CPE0002691_assembly_plasmid_AA276	11
CPE	EL	2	FI	1	indirect	-74	building	234098wC8_CPE0002633_assembly_filtered.fasta	Klebsiella pneumoniae	234099wD3_CPE0002691_assembly_filtered.fasta	Klebsiella pneumoniae	Same Species	22743	0.999933	0.67881	Klebsiella_pneumoniae_234098wC8_CPE0002633_assembly_plasmid_AA277	Klebsiella_pneumoniae_234099wD3_CPE0002691_assembly_plasmid_AA276	5
CPE	EL	2	FI	1	indirect	-74	building	234098wC8_CPE0002633_assembly_filtered.fasta	Klebsiella pneumoniae	234099wD3_CPE0002691_assembly_filtered.fasta	Klebsiella pneumoniae	Same Species	22743	0.999933	0.67881	Klebsiella_pneumoniae_234098wC8_CPE0002633_assembly_plasmid_novel_5f661dd076f52017f82c74808246ae2a	Klebsiella_pneumoniae_234099wD3_CPE0002691_assembly_plasmid_AA276	4
CPE	EL	2	FI	2	indirect	-115	building	234098wF7_CPE0002628_assembly_filtered.fasta	Klebsiella pneumoniae	234099wD3_CPE0002691_assembly_filtered.fasta	Klebsiella pneumoniae	Same Species	22741	0.999947	0.710801	Klebsiella_pneumoniae_234098wF7_CPE0002628_assembly_plasmid_AA277	Klebsiella_pneumoniae_234099wD3_CPE0002691_assembly_plasmid_AA276	11
CPE	EL	2	FI	2	indirect	-115	building	234098wC8_CPE0002633_assembly_filtered.fasta	Klebsiella pneumoniae	234099wD3_CPE0002691_assembly_filtered.fasta	Klebsiella pneumoniae	Same Species	22743	0.999933	0.67881	Klebsiella_pneumoniae_234098wC8_CPE0002633_assembly_plasmid_AA277	Klebsiella_pneumoniae_234099wD3_CPE0002691_assembly_plasmid_AA276	5
CPE	EL	2	FI	2	indirect	-115	building	234098wC8_CPE0002633_assembly_filtered.fasta	Klebsiella pneumoniae	234099wD3_CPE0002691_assembly_filtered.fasta	Klebsiella pneumoniae	Same Species	22743	0.999933	0.67881	Klebsiella_pneumoniae_234098wC8_CPE0002633_assembly_plasmid_novel_5f661dd076f52017f82c74808246ae2a	Klebsiella_pneumoniae_234099wD3_CPE0002691_assembly_plasmid_AA276	4
CPE	EL	2	FI	3	indirect	-123	building	234098wF7_CPE0002628_assembly_filtered.fasta	Klebsiella pneumoniae	234099wD3_CPE0002691_assembly_filtered.fasta	Klebsiella pneumoniae	Same Species	22741	0.999947	0.710801	Klebsiella_pneumoniae_234098wF7_CPE0002628_assembly_plasmid_AA277	Klebsiella_pneumoniae_234099wD3_CPE0002691_assembly_plasmid_AA276	11
CPE	EL	2	FI	3	indirect	-123	building	234098wC8_CPE0002633_assembly_filtered.fasta	Klebsiella pneumoniae	234099wD3_CPE0002691_assembly_filtered.fasta	Klebsiella pneumoniae	Same Species	22743	0.999933	0.67881	Klebsiella_pneumoniae_234098wC8_CPE0002633_assembly_plasmid_AA277	Klebsiella_pneumoniae_234099wD3_CPE0002691_assembly_plasmid_AA276	5
CPE	EL	2	FI	3	indirect	-123	building	234098wC8_CPE0002633_assembly_filtered.fasta	Klebsiella pneumoniae	234099wD3_CPE0002691_assembly_filtered.fasta	Klebsiella pneumoniae	Same Species	22743	0.999933	0.67881	Klebsiella_pneumoniae_234098wC8_CPE0002633_assembly_plasmid_novel_5f661dd076f52017f82c74808246ae2a	Klebsiella_pneumoniae_234099wD3_CPE0002691_assembly_plasmid_AA276	4
CPE	EL	2	FI	4	indirect	-133	hospital	234098wF7_CPE0002628_assembly_filtered.fasta	Klebsiella pneumoniae	234099wD3_CPE0002691_assembly_filtered.fasta	Klebsiella pneumoniae	Same Species	22741	0.999947	0.710801	Klebsiella_pneumoniae_234098wF7_CPE0002628_assembly_plasmid_AA277	Klebsiella_pneumoniae_234099wD3_CPE0002691_assembly_plasmid_AA276	11
CPE	EL	2	FI	4	indirect	-133	hospital	234098wC8_CPE0002633_assembly_filtered.fasta	Klebsiella pneumoniae	234099wD3_CPE0002691_assembly_filtered.fasta	Klebsiella pneumoniae	Same Species	22743	0.999933	0.67881	Klebsiella_pneumoniae_234098wC8_CPE0002633_assembly_plasmid_AA277	Klebsiella_pneumoniae_234099wD3_CPE0002691_assembly_plasmid_AA276	5
CPE	EL	2	FI	4	indirect	-133	hospital	234098wC8_CPE0002633_assembly_filtered.fasta	Klebsiella pneumoniae	234099wD3_CPE0002691_assembly_filtered.fasta	Klebsiella pneumoniae	Same Species	22743	0.999933	0.67881	Klebsiella_pneumoniae_234098wC8_CPE0002633_assembly_plasmid_novel_5f661dd076f52017f82c74808246ae2a	Klebsiella_pneumoniae_234099wD3_CPE0002691_assembly_plasmid_AA276	4
CPE	EL	2	FI	5	indirect	-147	hospital	234098wF7_CPE0002628_assembly_filtered.fasta	Klebsiella pneumoniae	234099wD3_CPE0002691_assembly_filtered.fasta	Klebsiella pneumoniae	Same Species	22741	0.999947	0.710801	Klebsiella_pneumoniae_234098wF7_CPE0002628_assembly_plasmid_AA277	Klebsiella_pneumoniae_234099wD3_CPE0002691_assembly_plasmid_AA276	11
CPE	EL	2	FI	5	indirect	-147	hospital	234098wC8_CPE0002633_assembly_filtered.fasta	Klebsiella pneumoniae	234099wD3_CPE0002691_assembly_filtered.fasta	Klebsiella pneumoniae	Same Species	22743	0.999933	0.67881	Klebsiella_pneumoniae_234098wC8_CPE0002633_assembly_plasmid_AA277	Klebsiella_pneumoniae_234099wD3_CPE0002691_assembly_plasmid_AA276	5
CPE	EL	2	FI	5	indirect	-147	hospital	234098wC8_CPE0002633_assembly_filtered.fasta	Klebsiella pneumoniae	234099wD3_CPE0002691_assembly_filtered.fasta	Klebsiella pneumoniae	Same Species	22743	0.999933	0.67881	Klebsiella_pneumoniae_234098wC8_CPE0002633_assembly_plasmid_novel_5f661dd076f52017f82c74808246ae2a	Klebsiella_pneumoniae_234099wD3_CPE0002691_assembly_plasmid_AA276	4
CPE	EL	2	FI	6	indirect	-300	building	234098wF7_CPE0002628_assembly_filtered.fasta	Klebsiella pneumoniae	234099wD3_CPE0002691_assembly_filtered.fasta	Klebsiella pneumoniae	Same Species	22741	0.999947	0.710801	Klebsiella_pneumoniae_234098wF7_CPE0002628_assembly_plasmid_AA277	Klebsiella_pneumoniae_234099wD3_CPE0002691_assembly_plasmid_AA276	11
CPE	EL	2	FI	6	indirect	-300	building	234098wC8_CPE0002633_assembly_filtered.fasta	Klebsiella pneumoniae	234099wD3_CPE0002691_assembly_filtered.fasta	Klebsiella pneumoniae	Same Species	22743	0.999933	0.67881	Klebsiella_pneumoniae_234098wC8_CPE0002633_assembly_plasmid_AA277	Klebsiella_pneumoniae_234099wD3_CPE0002691_assembly_plasmid_AA276	5
CPE	EL	2	FI	6	indirect	-300	building	234098wC8_CPE0002633_assembly_filtered.fasta	Klebsiella pneumoniae	234099wD3_CPE0002691_assembly_filtered.fasta	Klebsiella pneumoniae	Same Species	22743	0.999933	0.67881	Klebsiella_pneumoniae_234098wC8_CPE0002633_assembly_plasmid_novel_5f661dd076f52017f82c74808246ae2a	Klebsiella_pneumoniae_234099wD3_CPE0002691_assembly_plasmid_AA276	4
CPE	EL	2	FI	7	indirect	-553	building	234098wF7_CPE0002628_assembly_filtered.fasta	Klebsiella pneumoniae	234099wD3_CPE0002691_assembly_filtered.fasta	Klebsiella pneumoniae	Same Species	22741	0.999947	0.710801	Klebsiella_pneumoniae_234098wF7_CPE0002628_assembly_plasmid_AA277	Klebsiella_pneumoniae_234099wD3_CPE0002691_assembly_plasmid_AA276	11
CPE	EL	2	FI	7	indirect	-553	building	234098wC8_CPE0002633_assembly_filtered.fasta	Klebsiella pneumoniae	234099wD3_CPE0002691_assembly_filtered.fasta	Klebsiella pneumoniae	Same Species	22743	0.999933	0.67881	Klebsiella_pneumoniae_234098wC8_CPE0002633_assembly_plasmid_AA277	Klebsiella_pneumoniae_234099wD3_CPE0002691_assembly_plasmid_AA276	5
CPE	EL	2	FI	7	indirect	-553	building	234098wC8_CPE0002633_assembly_filtered.fasta	Klebsiella pneumoniae	234099wD3_CPE0002691_assembly_filtered.fasta	Klebsiella pneumoniae	Same Species	22743	0.999933	0.67881	Klebsiella_pneumoniae_234098wC8_CPE0002633_assembly_plasmid_novel_5f661dd076f52017f82c74808246ae2a	Klebsiella_pneumoniae_234099wD3_CPE0002691_assembly_plasmid_AA276	4
CPE	EL	5	EM	1	indirect	-136	ward	234098wF7_CPE0002628_assembly_filtered.fasta	Klebsiella pneumoniae	234098wC5_CPE0002606_assembly_filtered.fasta	Klebsiella pneumoniae	Same Species	21310	0.999873	0.681138
CPE	EL	5	EM	1	indirect	-136	ward	234098wC8_CPE0002633_assembly_filtered.fasta	Klebsiella pneumoniae	234098wC5_CPE0002606_assembly_filtered.fasta	Klebsiella pneumoniae	Same Species	21322	0.99986	0.713813
CPE	EL	5	ER	2	indirect	-160	building	234098wF7_CPE0002628_assembly_filtered.fasta	Klebsiella pneumoniae	234098wC9_CPE0002642_assembly_filtered.fasta	Enterobacter cloacae	Different Species
CPE	EL	5	ER	2	indirect	-160	building	234098wF7_CPE0002628_assembly_filtered.fasta	Klebsiella pneumoniae	234098wD9_CPE0002643_assembly_filtered.fasta	Enterobacter hormaechei	Different Species
CPE	EL	5	ER	2	indirect	-160	building	234098wC8_CPE0002633_assembly_filtered.fasta	Klebsiella pneumoniae	234098wC9_CPE0002642_assembly_filtered.fasta	Enterobacter cloacae	Different Species
CPE	EL	5	ER	2	indirect	-160	building	234098wC8_CPE0002633_assembly_filtered.fasta	Klebsiella pneumoniae	234098wD9_CPE0002643_assembly_filtered.fasta	Enterobacter hormaechei	Different Species				Klebsiella_pneumoniae_234098wC8_CPE0002633_assembly_plasmid_AA277	Enterobacter_hormaechei_234098wD9_CPE0002643_assembly_plasmid_AA425	2
CPE	EL	5	ER	3	indirect	-167	building	234098wF7_CPE0002628_assembly_filtered.fasta	Klebsiella pneumoniae	234098wC9_CPE0002642_assembly_filtered.fasta	Enterobacter cloacae	Different Species
CPE	EL	5	ER	3	indirect	-167	building	234098wF7_CPE0002628_assembly_filtered.fasta	Klebsiella pneumoniae	234098wD9_CPE0002643_assembly_filtered.fasta	Enterobacter hormaechei	Different Species
CPE	EL	5	ER	3	indirect	-167	building	234098wC8_CPE0002633_assembly_filtered.fasta	Klebsiella pneumoniae	234098wC9_CPE0002642_assembly_filtered.fasta	Enterobacter cloacae	Different Species
CPE	EL	5	ER	3	indirect	-167	building	234098wC8_CPE0002633_assembly_filtered.fasta	Klebsiella pneumoniae	234098wD9_CPE0002643_assembly_filtered.fasta	Enterobacter hormaechei	Different Species				Klebsiella_pneumoniae_234098wC8_CPE0002633_assembly_plasmid_AA277	Enterobacter_hormaechei_234098wD9_CPE0002643_assembly_plasmid_AA425	2
CPE	EL	5	ER	4	indirect	-390	building	234098wF7_CPE0002628_assembly_filtered.fasta	Klebsiella pneumoniae	234098wC9_CPE0002642_assembly_filtered.fasta	Enterobacter cloacae	Different Species
CPE	EL	5	ER	4	indirect	-390	building	234098wF7_CPE0002628_assembly_filtered.fasta	Klebsiella pneumoniae	234098wD9_CPE0002643_assembly_filtered.fasta	Enterobacter hormaechei	Different Species
CPE	EL	5	ER	4	indirect	-390	building	234098wC8_CPE0002633_assembly_filtered.fasta	Klebsiella pneumoniae	234098wC9_CPE0002642_assembly_filtered.fasta	Enterobacter cloacae	Different Species
CPE	EL	5	ER	4	indirect	-390	building	234098wC8_CPE0002633_assembly_filtered.fasta	Klebsiella pneumoniae	234098wD9_CPE0002643_assembly_filtered.fasta	Enterobacter hormaechei	Different Species				Klebsiella_pneumoniae_234098wC8_CPE0002633_assembly_plasmid_AA277	Enterobacter_hormaechei_234098wD9_CPE0002643_assembly_plasmid_AA425	2
CPE	EL	5	EU	4	indirect	-174	building	234098wF7_CPE0002628_assembly_filtered.fasta	Klebsiella pneumoniae	234098wH10_CPE0002655_assembly_filtered.fasta	Escherichia coli	Different Species
CPE	EL	5	EU	4	indirect	-174	building	234098wC8_CPE0002633_assembly_filtered.fasta	Klebsiella pneumoniae	234098wH10_CPE0002655_assembly_filtered.fasta	Escherichia coli	Different Species
CPE	EL	5	EW	1	indirect	-546	building	234098wF7_CPE0002628_assembly_filtered.fasta	Klebsiella pneumoniae	234099wF4_CPE0002704_assembly_filtered.fasta	Klebsiella pneumoniae	Same Species	22510	0.999933	0.791978	Klebsiella_pneumoniae_234098wF7_CPE0002628_assembly_plasmid_AA277	Klebsiella_pneumoniae_234099wF4_CPE0002704_assembly_plasmid_AA276	11
CPE	EL	5	EW	1	indirect	-546	building	234098wC8_CPE0002633_assembly_filtered.fasta	Klebsiella pneumoniae	234099wF4_CPE0002704_assembly_filtered.fasta	Klebsiella pneumoniae	Same Species	22512	0.999953	0.766762	Klebsiella_pneumoniae_234098wC8_CPE0002633_assembly_plasmid_AA277	Klebsiella_pneumoniae_234099wF4_CPE0002704_assembly_plasmid_AA590	5
CPE	EL	5	EW	1	indirect	-546	building	234098wC8_CPE0002633_assembly_filtered.fasta	Klebsiella pneumoniae	234099wF4_CPE0002704_assembly_filtered.fasta	Klebsiella pneumoniae	Same Species	22512	0.999953	0.766762	Klebsiella_pneumoniae_234098wC8_CPE0002633_assembly_plasmid_novel_5f661dd076f52017f82c74808246ae2a	Klebsiella_pneumoniae_234099wF4_CPE0002704_assembly_plasmid_AA276	4
CPE	EL	5	EW	1	indirect	-546	building	234098wC8_CPE0002633_assembly_filtered.fasta	Klebsiella pneumoniae	234099wF4_CPE0002704_assembly_filtered.fasta	Klebsiella pneumoniae	Same Species	22512	0.999953	0.766762	Klebsiella_pneumoniae_234098wC8_CPE0002633_assembly_plasmid_AA002	Klebsiella_pneumoniae_234099wF4_CPE0002704_assembly_plasmid_AA002	2
CPE	EL	5	EW	2	indirect	-545	hospital	234098wF7_CPE0002628_assembly_filtered.fasta	Klebsiella pneumoniae	234099wF4_CPE0002704_assembly_filtered.fasta	Klebsiella pneumoniae	Same Species	22510	0.999933	0.791978	Klebsiella_pneumoniae_234098wF7_CPE0002628_assembly_plasmid_AA277	Klebsiella_pneumoniae_234099wF4_CPE0002704_assembly_plasmid_AA276	11
CPE	EL	5	EW	2	indirect	-545	hospital	234098wC8_CPE0002633_assembly_filtered.fasta	Klebsiella pneumoniae	234099wF4_CPE0002704_assembly_filtered.fasta	Klebsiella pneumoniae	Same Species	22512	0.999953	0.766762	Klebsiella_pneumoniae_234098wC8_CPE0002633_assembly_plasmid_AA277	Klebsiella_pneumoniae_234099wF4_CPE0002704_assembly_plasmid_AA590	5
CPE	EL	5	EW	2	indirect	-545	hospital	234098wC8_CPE0002633_assembly_filtered.fasta	Klebsiella pneumoniae	234099wF4_CPE0002704_assembly_filtered.fasta	Klebsiella pneumoniae	Same Species	22512	0.999953	0.766762	Klebsiella_pneumoniae_234098wC8_CPE0002633_assembly_plasmid_novel_5f661dd076f52017f82c74808246ae2a	Klebsiella_pneumoniae_234099wF4_CPE0002704_assembly_plasmid_AA276	4
CPE	EL	5	EW	2	indirect	-545	hospital	234098wC8_CPE0002633_assembly_filtered.fasta	Klebsiella pneumoniae	234099wF4_CPE0002704_assembly_filtered.fasta	Klebsiella pneumoniae	Same Species	22512	0.999953	0.766762	Klebsiella_pneumoniae_234098wC8_CPE0002633_assembly_plasmid_AA002	Klebsiella_pneumoniae_234099wF4_CPE0002704_assembly_plasmid_AA002	2
CPE	EL	5	EW	3	indirect	-541	building	234098wF7_CPE0002628_assembly_filtered.fasta	Klebsiella pneumoniae	234099wF4_CPE0002704_assembly_filtered.fasta	Klebsiella pneumoniae	Same Species	22510	0.999933	0.791978	Klebsiella_pneumoniae_234098wF7_CPE0002628_assembly_plasmid_AA277	Klebsiella_pneumoniae_234099wF4_CPE0002704_assembly_plasmid_AA276	11
CPE	EL	5	EW	3	indirect	-541	building	234098wC8_CPE0002633_assembly_filtered.fasta	Klebsiella pneumoniae	234099wF4_CPE0002704_assembly_filtered.fasta	Klebsiella pneumoniae	Same Species	22512	0.999953	0.766762	Klebsiella_pneumoniae_234098wC8_CPE0002633_assembly_plasmid_AA277	Klebsiella_pneumoniae_234099wF4_CPE0002704_assembly_plasmid_AA590	5
CPE	EL	5	EW	3	indirect	-541	building	234098wC8_CPE0002633_assembly_filtered.fasta	Klebsiella pneumoniae	234099wF4_CPE0002704_assembly_filtered.fasta	Klebsiella pneumoniae	Same Species	22512	0.999953	0.766762	Klebsiella_pneumoniae_234098wC8_CPE0002633_assembly_plasmid_novel_5f661dd076f52017f82c74808246ae2a	Klebsiella_pneumoniae_234099wF4_CPE0002704_assembly_plasmid_AA276	4
CPE	EL	5	EW	3	indirect	-541	building	234098wC8_CPE0002633_assembly_filtered.fasta	Klebsiella pneumoniae	234099wF4_CPE0002704_assembly_filtered.fasta	Klebsiella pneumoniae	Same Species	22512	0.999953	0.766762	Klebsiella_pneumoniae_234098wC8_CPE0002633_assembly_plasmid_AA002	Klebsiella_pneumoniae_234099wF4_CPE0002704_assembly_plasmid_AA002	2
CPE	EL	5	EW	4	indirect	-539	building	234098wF7_CPE0002628_assembly_filtered.fasta	Klebsiella pneumoniae	234099wF4_CPE0002704_assembly_filtered.fasta	Klebsiella pneumoniae	Same Species	22510	0.999933	0.791978	Klebsiella_pneumoniae_234098wF7_CPE0002628_assembly_plasmid_AA277	Klebsiella_pneumoniae_234099wF4_CPE0002704_assembly_plasmid_AA276	11
CPE	EL	5	EW	4	indirect	-539	building	234098wC8_CPE0002633_assembly_filtered.fasta	Klebsiella pneumoniae	234099wF4_CPE0002704_assembly_filtered.fasta	Klebsiella pneumoniae	Same Species	22512	0.999953	0.766762	Klebsiella_pneumoniae_234098wC8_CPE0002633_assembly_plasmid_AA277	Klebsiella_pneumoniae_234099wF4_CPE0002704_assembly_plasmid_AA590	5
CPE	EL	5	EW	4	indirect	-539	building	234098wC8_CPE0002633_assembly_filtered.fasta	Klebsiella pneumoniae	234099wF4_CPE0002704_assembly_filtered.fasta	Klebsiella pneumoniae	Same Species	22512	0.999953	0.766762	Klebsiella_pneumoniae_234098wC8_CPE0002633_assembly_plasmid_novel_5f661dd076f52017f82c74808246ae2a	Klebsiella_pneumoniae_234099wF4_CPE0002704_assembly_plasmid_AA276	4
CPE	EL	5	EW	4	indirect	-539	building	234098wC8_CPE0002633_assembly_filtered.fasta	Klebsiella pneumoniae	234099wF4_CPE0002704_assembly_filtered.fasta	Klebsiella pneumoniae	Same Species	22512	0.999953	0.766762	Klebsiella_pneumoniae_234098wC8_CPE0002633_assembly_plasmid_AA002	Klebsiella_pneumoniae_234099wF4_CPE0002704_assembly_plasmid_AA002	2
CPE	EL	5	EW	5	indirect	-533	hospital	234098wF7_CPE0002628_assembly_filtered.fasta	Klebsiella pneumoniae	234099wF4_CPE0002704_assembly_filtered.fasta	Klebsiella pneumoniae	Same Species	22510	0.999933	0.791978	Klebsiella_pneumoniae_234098wF7_CPE0002628_assembly_plasmid_AA277	Klebsiella_pneumoniae_234099wF4_CPE0002704_assembly_plasmid_AA276	11
CPE	EL	5	EW	5	indirect	-533	hospital	234098wC8_CPE0002633_assembly_filtered.fasta	Klebsiella pneumoniae	234099wF4_CPE0002704_assembly_filtered.fasta	Klebsiella pneumoniae	Same Species	22512	0.999953	0.766762	Klebsiella_pneumoniae_234098wC8_CPE0002633_assembly_plasmid_AA277	Klebsiella_pneumoniae_234099wF4_CPE0002704_assembly_plasmid_AA590	5
CPE	EL	5	EW	5	indirect	-533	hospital	234098wC8_CPE0002633_assembly_filtered.fasta	Klebsiella pneumoniae	234099wF4_CPE0002704_assembly_filtered.fasta	Klebsiella pneumoniae	Same Species	22512	0.999953	0.766762	Klebsiella_pneumoniae_234098wC8_CPE0002633_assembly_plasmid_novel_5f661dd076f52017f82c74808246ae2a	Klebsiella_pneumoniae_234099wF4_CPE0002704_assembly_plasmid_AA276	4
CPE	EL	5	EW	5	indirect	-533	hospital	234098wC8_CPE0002633_assembly_filtered.fasta	Klebsiella pneumoniae	234099wF4_CPE0002704_assembly_filtered.fasta	Klebsiella pneumoniae	Same Species	22512	0.999953	0.766762	Klebsiella_pneumoniae_234098wC8_CPE0002633_assembly_plasmid_AA002	Klebsiella_pneumoniae_234099wF4_CPE0002704_assembly_plasmid_AA002	2
CPE	EL	5	EW	6	indirect	-162	ward	234098wF7_CPE0002628_assembly_filtered.fasta	Klebsiella pneumoniae	234099wF4_CPE0002704_assembly_filtered.fasta	Klebsiella pneumoniae	Same Species	22510	0.999933	0.791978	Klebsiella_pneumoniae_234098wF7_CPE0002628_assembly_plasmid_AA277	Klebsiella_pneumoniae_234099wF4_CPE0002704_assembly_plasmid_AA276	11
CPE	EL	5	EW	6	indirect	-162	ward	234098wC8_CPE0002633_assembly_filtered.fasta	Klebsiella pneumoniae	234099wF4_CPE0002704_assembly_filtered.fasta	Klebsiella pneumoniae	Same Species	22512	0.999953	0.766762	Klebsiella_pneumoniae_234098wC8_CPE0002633_assembly_plasmid_AA277	Klebsiella_pneumoniae_234099wF4_CPE0002704_assembly_plasmid_AA590	5
CPE	EL	5	EW	6	indirect	-162	ward	234098wC8_CPE0002633_assembly_filtered.fasta	Klebsiella pneumoniae	234099wF4_CPE0002704_assembly_filtered.fasta	Klebsiella pneumoniae	Same Species	22512	0.999953	0.766762	Klebsiella_pneumoniae_234098wC8_CPE0002633_assembly_plasmid_novel_5f661dd076f52017f82c74808246ae2a	Klebsiella_pneumoniae_234099wF4_CPE0002704_assembly_plasmid_AA276	4
CPE	EL	5	EW	6	indirect	-162	ward	234098wC8_CPE0002633_assembly_filtered.fasta	Klebsiella pneumoniae	234099wF4_CPE0002704_assembly_filtered.fasta	Klebsiella pneumoniae	Same Species	22512	0.999953	0.766762	Klebsiella_pneumoniae_234098wC8_CPE0002633_assembly_plasmid_AA002	Klebsiella_pneumoniae_234099wF4_CPE0002704_assembly_plasmid_AA002	2
CPE	EL	5	EW	7	indirect	-162	building	234098wF7_CPE0002628_assembly_filtered.fasta	Klebsiella pneumoniae	234099wF4_CPE0002704_assembly_filtered.fasta	Klebsiella pneumoniae	Same Species	22510	0.999933	0.791978	Klebsiella_pneumoniae_234098wF7_CPE0002628_assembly_plasmid_AA277	Klebsiella_pneumoniae_234099wF4_CPE0002704_assembly_plasmid_AA276	11
CPE	EL	5	EW	7	indirect	-162	building	234098wC8_CPE0002633_assembly_filtered.fasta	Klebsiella pneumoniae	234099wF4_CPE0002704_assembly_filtered.fasta	Klebsiella pneumoniae	Same Species	22512	0.999953	0.766762	Klebsiella_pneumoniae_234098wC8_CPE0002633_assembly_plasmid_AA277	Klebsiella_pneumoniae_234099wF4_CPE0002704_assembly_plasmid_AA590	5
CPE	EL	5	EW	7	indirect	-162	building	234098wC8_CPE0002633_assembly_filtered.fasta	Klebsiella pneumoniae	234099wF4_CPE0002704_assembly_filtered.fasta	Klebsiella pneumoniae	Same Species	22512	0.999953	0.766762	Klebsiella_pneumoniae_234098wC8_CPE0002633_assembly_plasmid_novel_5f661dd076f52017f82c74808246ae2a	Klebsiella_pneumoniae_234099wF4_CPE0002704_assembly_plasmid_AA276	4
CPE	EL	5	EW	7	indirect	-162	building	234098wC8_CPE0002633_assembly_filtered.fasta	Klebsiella pneumoniae	234099wF4_CPE0002704_assembly_filtered.fasta	Klebsiella pneumoniae	Same Species	22512	0.999953	0.766762	Klebsiella_pneumoniae_234098wC8_CPE0002633_assembly_plasmid_AA002	Klebsiella_pneumoniae_234099wF4_CPE0002704_assembly_plasmid_AA002	2
CPE	EL	5	EW	8	indirect	-163	hospital	234098wF7_CPE0002628_assembly_filtered.fasta	Klebsiella pneumoniae	234099wF4_CPE0002704_assembly_filtered.fasta	Klebsiella pneumoniae	Same Species	22510	0.999933	0.791978	Klebsiella_pneumoniae_234098wF7_CPE0002628_assembly_plasmid_AA277	Klebsiella_pneumoniae_234099wF4_CPE0002704_assembly_plasmid_AA276	11
CPE	EL	5	EW	8	indirect	-163	hospital	234098wC8_CPE0002633_assembly_filtered.fasta	Klebsiella pneumoniae	234099wF4_CPE0002704_assembly_filtered.fasta	Klebsiella pneumoniae	Same Species	22512	0.999953	0.766762	Klebsiella_pneumoniae_234098wC8_CPE0002633_assembly_plasmid_AA277	Klebsiella_pneumoniae_234099wF4_CPE0002704_assembly_plasmid_AA590	5
CPE	EL	5	EW	8	indirect	-163	hospital	234098wC8_CPE0002633_assembly_filtered.fasta	Klebsiella pneumoniae	234099wF4_CPE0002704_assembly_filtered.fasta	Klebsiella pneumoniae	Same Species	22512	0.999953	0.766762	Klebsiella_pneumoniae_234098wC8_CPE0002633_assembly_plasmid_novel_5f661dd076f52017f82c74808246ae2a	Klebsiella_pneumoniae_234099wF4_CPE0002704_assembly_plasmid_AA276	4
CPE	EL	5	EW	8	indirect	-163	hospital	234098wC8_CPE0002633_assembly_filtered.fasta	Klebsiella pneumoniae	234099wF4_CPE0002704_assembly_filtered.fasta	Klebsiella pneumoniae	Same Species	22512	0.999953	0.766762	Klebsiella_pneumoniae_234098wC8_CPE0002633_assembly_plasmid_AA002	Klebsiella_pneumoniae_234099wF4_CPE0002704_assembly_plasmid_AA002	2
CPE	EL	5	EW	9	indirect	-187	hospital	234098wF7_CPE0002628_assembly_filtered.fasta	Klebsiella pneumoniae	234099wF4_CPE0002704_assembly_filtered.fasta	Klebsiella pneumoniae	Same Species	22510	0.999933	0.791978	Klebsiella_pneumoniae_234098wF7_CPE0002628_assembly_plasmid_AA277	Klebsiella_pneumoniae_234099wF4_CPE0002704_assembly_plasmid_AA276	11
CPE	EL	5	EW	9	indirect	-187	hospital	234098wC8_CPE0002633_assembly_filtered.fasta	Klebsiella pneumoniae	234099wF4_CPE0002704_assembly_filtered.fasta	Klebsiella pneumoniae	Same Species	22512	0.999953	0.766762	Klebsiella_pneumoniae_234098wC8_CPE0002633_assembly_plasmid_AA277	Klebsiella_pneumoniae_234099wF4_CPE0002704_assembly_plasmid_AA590	5
CPE	EL	5	EW	9	indirect	-187	hospital	234098wC8_CPE0002633_assembly_filtered.fasta	Klebsiella pneumoniae	234099wF4_CPE0002704_assembly_filtered.fasta	Klebsiella pneumoniae	Same Species	22512	0.999953	0.766762	Klebsiella_pneumoniae_234098wC8_CPE0002633_assembly_plasmid_novel_5f661dd076f52017f82c74808246ae2a	Klebsiella_pneumoniae_234099wF4_CPE0002704_assembly_plasmid_AA276	4
CPE	EL	5	EW	9	indirect	-187	hospital	234098wC8_CPE0002633_assembly_filtered.fasta	Klebsiella pneumoniae	234099wF4_CPE0002704_assembly_filtered.fasta	Klebsiella pneumoniae	Same Species	22512	0.999953	0.766762	Klebsiella_pneumoniae_234098wC8_CPE0002633_assembly_plasmid_AA002	Klebsiella_pneumoniae_234099wF4_CPE0002704_assembly_plasmid_AA002	2
CPE	EL	5	EW	10	indirect	-199	building	234098wF7_CPE0002628_assembly_filtered.fasta	Klebsiella pneumoniae	234099wF4_CPE0002704_assembly_filtered.fasta	Klebsiella pneumoniae	Same Species	22510	0.999933	0.791978	Klebsiella_pneumoniae_234098wF7_CPE0002628_assembly_plasmid_AA277	Klebsiella_pneumoniae_234099wF4_CPE0002704_assembly_plasmid_AA276	11
CPE	EL	5	EW	10	indirect	-199	building	234098wC8_CPE0002633_assembly_filtered.fasta	Klebsiella pneumoniae	234099wF4_CPE0002704_assembly_filtered.fasta	Klebsiella pneumoniae	Same Species	22512	0.999953	0.766762	Klebsiella_pneumoniae_234098wC8_CPE0002633_assembly_plasmid_AA277	Klebsiella_pneumoniae_234099wF4_CPE0002704_assembly_plasmid_AA590	5
CPE	EL	5	EW	10	indirect	-199	building	234098wC8_CPE0002633_assembly_filtered.fasta	Klebsiella pneumoniae	234099wF4_CPE0002704_assembly_filtered.fasta	Klebsiella pneumoniae	Same Species	22512	0.999953	0.766762	Klebsiella_pneumoniae_234098wC8_CPE0002633_assembly_plasmid_novel_5f661dd076f52017f82c74808246ae2a	Klebsiella_pneumoniae_234099wF4_CPE0002704_assembly_plasmid_AA276	4
CPE	EL	5	EW	10	indirect	-199	building	234098wC8_CPE0002633_assembly_filtered.fasta	Klebsiella pneumoniae	234099wF4_CPE0002704_assembly_filtered.fasta	Klebsiella pneumoniae	Same Species	22512	0.999953	0.766762	Klebsiella_pneumoniae_234098wC8_CPE0002633_assembly_plasmid_AA002	Klebsiella_pneumoniae_234099wF4_CPE0002704_assembly_plasmid_AA002	2
CPE	EL	5	EW	11	indirect	-200	hospital	234098wF7_CPE0002628_assembly_filtered.fasta	Klebsiella pneumoniae	234099wF4_CPE0002704_assembly_filtered.fasta	Klebsiella pneumoniae	Same Species	22510	0.999933	0.791978	Klebsiella_pneumoniae_234098wF7_CPE0002628_assembly_plasmid_AA277	Klebsiella_pneumoniae_234099wF4_CPE0002704_assembly_plasmid_AA276	11
CPE	EL	5	EW	11	indirect	-200	hospital	234098wC8_CPE0002633_assembly_filtered.fasta	Klebsiella pneumoniae	234099wF4_CPE0002704_assembly_filtered.fasta	Klebsiella pneumoniae	Same Species	22512	0.999953	0.766762	Klebsiella_pneumoniae_234098wC8_CPE0002633_assembly_plasmid_AA277	Klebsiella_pneumoniae_234099wF4_CPE0002704_assembly_plasmid_AA590	5
CPE	EL	5	EW	11	indirect	-200	hospital	234098wC8_CPE0002633_assembly_filtered.fasta	Klebsiella pneumoniae	234099wF4_CPE0002704_assembly_filtered.fasta	Klebsiella pneumoniae	Same Species	22512	0.999953	0.766762	Klebsiella_pneumoniae_234098wC8_CPE0002633_assembly_plasmid_novel_5f661dd076f52017f82c74808246ae2a	Klebsiella_pneumoniae_234099wF4_CPE0002704_assembly_plasmid_AA276	4
CPE	EL	5	EW	11	indirect	-200	hospital	234098wC8_CPE0002633_assembly_filtered.fasta	Klebsiella pneumoniae	234099wF4_CPE0002704_assembly_filtered.fasta	Klebsiella pneumoniae	Same Species	22512	0.999953	0.766762	Klebsiella_pneumoniae_234098wC8_CPE0002633_assembly_plasmid_AA002	Klebsiella_pneumoniae_234099wF4_CPE0002704_assembly_plasmid_AA002	2
CPE	EL	5	EW	12	indirect	-404	hospital	234098wF7_CPE0002628_assembly_filtered.fasta	Klebsiella pneumoniae	234099wF4_CPE0002704_assembly_filtered.fasta	Klebsiella pneumoniae	Same Species	22510	0.999933	0.791978	Klebsiella_pneumoniae_234098wF7_CPE0002628_assembly_plasmid_AA277	Klebsiella_pneumoniae_234099wF4_CPE0002704_assembly_plasmid_AA276	11
CPE	EL	5	EW	12	indirect	-404	hospital	234098wC8_CPE0002633_assembly_filtered.fasta	Klebsiella pneumoniae	234099wF4_CPE0002704_assembly_filtered.fasta	Klebsiella pneumoniae	Same Species	22512	0.999953	0.766762	Klebsiella_pneumoniae_234098wC8_CPE0002633_assembly_plasmid_AA277	Klebsiella_pneumoniae_234099wF4_CPE0002704_assembly_plasmid_AA590	5
CPE	EL	5	EW	12	indirect	-404	hospital	234098wC8_CPE0002633_assembly_filtered.fasta	Klebsiella pneumoniae	234099wF4_CPE0002704_assembly_filtered.fasta	Klebsiella pneumoniae	Same Species	22512	0.999953	0.766762	Klebsiella_pneumoniae_234098wC8_CPE0002633_assembly_plasmid_novel_5f661dd076f52017f82c74808246ae2a	Klebsiella_pneumoniae_234099wF4_CPE0002704_assembly_plasmid_AA276	4
CPE	EL	5	EW	12	indirect	-404	hospital	234098wC8_CPE0002633_assembly_filtered.fasta	Klebsiella pneumoniae	234099wF4_CPE0002704_assembly_filtered.fasta	Klebsiella pneumoniae	Same Species	22512	0.999953	0.766762	Klebsiella_pneumoniae_234098wC8_CPE0002633_assembly_plasmid_AA002	Klebsiella_pneumoniae_234099wF4_CPE0002704_assembly_plasmid_AA002	2
CPE	EL	5	EW	13	indirect	-424	hospital	234098wF7_CPE0002628_assembly_filtered.fasta	Klebsiella pneumoniae	234099wF4_CPE0002704_assembly_filtered.fasta	Klebsiella pneumoniae	Same Species	22510	0.999933	0.791978	Klebsiella_pneumoniae_234098wF7_CPE0002628_assembly_plasmid_AA277	Klebsiella_pneumoniae_234099wF4_CPE0002704_assembly_plasmid_AA276	11
CPE	EL	5	EW	13	indirect	-424	hospital	234098wC8_CPE0002633_assembly_filtered.fasta	Klebsiella pneumoniae	234099wF4_CPE0002704_assembly_filtered.fasta	Klebsiella pneumoniae	Same Species	22512	0.999953	0.766762	Klebsiella_pneumoniae_234098wC8_CPE0002633_assembly_plasmid_AA277	Klebsiella_pneumoniae_234099wF4_CPE0002704_assembly_plasmid_AA590	5
CPE	EL	5	EW	13	indirect	-424	hospital	234098wC8_CPE0002633_assembly_filtered.fasta	Klebsiella pneumoniae	234099wF4_CPE0002704_assembly_filtered.fasta	Klebsiella pneumoniae	Same Species	22512	0.999953	0.766762	Klebsiella_pneumoniae_234098wC8_CPE0002633_assembly_plasmid_novel_5f661dd076f52017f82c74808246ae2a	Klebsiella_pneumoniae_234099wF4_CPE0002704_assembly_plasmid_AA276	4
CPE	EL	5	EW	13	indirect	-424	hospital	234098wC8_CPE0002633_assembly_filtered.fasta	Klebsiella pneumoniae	234099wF4_CPE0002704_assembly_filtered.fasta	Klebsiella pneumoniae	Same Species	22512	0.999953	0.766762	Klebsiella_pneumoniae_234098wC8_CPE0002633_assembly_plasmid_AA002	Klebsiella_pneumoniae_234099wF4_CPE0002704_assembly_plasmid_AA002	2
CPE	EL	5	EW	14	indirect	-427	hospital	234098wF7_CPE0002628_assembly_filtered.fasta	Klebsiella pneumoniae	234099wF4_CPE0002704_assembly_filtered.fasta	Klebsiella pneumoniae	Same Species	22510	0.999933	0.791978	Klebsiella_pneumoniae_234098wF7_CPE0002628_assembly_plasmid_AA277	Klebsiella_pneumoniae_234099wF4_CPE0002704_assembly_plasmid_AA276	11
CPE	EL	5	EW	14	indirect	-427	hospital	234098wC8_CPE0002633_assembly_filtered.fasta	Klebsiella pneumoniae	234099wF4_CPE0002704_assembly_filtered.fasta	Klebsiella pneumoniae	Same Species	22512	0.999953	0.766762	Klebsiella_pneumoniae_234098wC8_CPE0002633_assembly_plasmid_AA277	Klebsiella_pneumoniae_234099wF4_CPE0002704_assembly_plasmid_AA590	5
CPE	EL	5	EW	14	indirect	-427	hospital	234098wC8_CPE0002633_assembly_filtered.fasta	Klebsiella pneumoniae	234099wF4_CPE0002704_assembly_filtered.fasta	Klebsiella pneumoniae	Same Species	22512	0.999953	0.766762	Klebsiella_pneumoniae_234098wC8_CPE0002633_assembly_plasmid_novel_5f661dd076f52017f82c74808246ae2a	Klebsiella_pneumoniae_234099wF4_CPE0002704_assembly_plasmid_AA276	4
CPE	EL	5	EW	14	indirect	-427	hospital	234098wC8_CPE0002633_assembly_filtered.fasta	Klebsiella pneumoniae	234099wF4_CPE0002704_assembly_filtered.fasta	Klebsiella pneumoniae	Same Species	22512	0.999953	0.766762	Klebsiella_pneumoniae_234098wC8_CPE0002633_assembly_plasmid_AA002	Klebsiella_pneumoniae_234099wF4_CPE0002704_assembly_plasmid_AA002	2
CPE	EL	5	EW	15	indirect	-455	hospital	234098wF7_CPE0002628_assembly_filtered.fasta	Klebsiella pneumoniae	234099wF4_CPE0002704_assembly_filtered.fasta	Klebsiella pneumoniae	Same Species	22510	0.999933	0.791978	Klebsiella_pneumoniae_234098wF7_CPE0002628_assembly_plasmid_AA277	Klebsiella_pneumoniae_234099wF4_CPE0002704_assembly_plasmid_AA276	11
CPE	EL	5	EW	15	indirect	-455	hospital	234098wC8_CPE0002633_assembly_filtered.fasta	Klebsiella pneumoniae	234099wF4_CPE0002704_assembly_filtered.fasta	Klebsiella pneumoniae	Same Species	22512	0.999953	0.766762	Klebsiella_pneumoniae_234098wC8_CPE0002633_assembly_plasmid_AA277	Klebsiella_pneumoniae_234099wF4_CPE0002704_assembly_plasmid_AA590	5
CPE	EL	5	EW	15	indirect	-455	hospital	234098wC8_CPE0002633_assembly_filtered.fasta	Klebsiella pneumoniae	234099wF4_CPE0002704_assembly_filtered.fasta	Klebsiella pneumoniae	Same Species	22512	0.999953	0.766762	Klebsiella_pneumoniae_234098wC8_CPE0002633_assembly_plasmid_novel_5f661dd076f52017f82c74808246ae2a	Klebsiella_pneumoniae_234099wF4_CPE0002704_assembly_plasmid_AA276	4
CPE	EL	5	EW	15	indirect	-455	hospital	234098wC8_CPE0002633_assembly_filtered.fasta	Klebsiella pneumoniae	234099wF4_CPE0002704_assembly_filtered.fasta	Klebsiella pneumoniae	Same Species	22512	0.999953	0.766762	Klebsiella_pneumoniae_234098wC8_CPE0002633_assembly_plasmid_AA002	Klebsiella_pneumoniae_234099wF4_CPE0002704_assembly_plasmid_AA002	2
CPE	EL	5	EW	16	indirect	-462	hospital	234098wF7_CPE0002628_assembly_filtered.fasta	Klebsiella pneumoniae	234099wF4_CPE0002704_assembly_filtered.fasta	Klebsiella pneumoniae	Same Species	22510	0.999933	0.791978	Klebsiella_pneumoniae_234098wF7_CPE0002628_assembly_plasmid_AA277	Klebsiella_pneumoniae_234099wF4_CPE0002704_assembly_plasmid_AA276	11
CPE	EL	5	EW	16	indirect	-462	hospital	234098wC8_CPE0002633_assembly_filtered.fasta	Klebsiella pneumoniae	234099wF4_CPE0002704_assembly_filtered.fasta	Klebsiella pneumoniae	Same Species	22512	0.999953	0.766762	Klebsiella_pneumoniae_234098wC8_CPE0002633_assembly_plasmid_AA277	Klebsiella_pneumoniae_234099wF4_CPE0002704_assembly_plasmid_AA590	5
CPE	EL	5	EW	16	indirect	-462	hospital	234098wC8_CPE0002633_assembly_filtered.fasta	Klebsiella pneumoniae	234099wF4_CPE0002704_assembly_filtered.fasta	Klebsiella pneumoniae	Same Species	22512	0.999953	0.766762	Klebsiella_pneumoniae_234098wC8_CPE0002633_assembly_plasmid_novel_5f661dd076f52017f82c74808246ae2a	Klebsiella_pneumoniae_234099wF4_CPE0002704_assembly_plasmid_AA276	4
CPE	EL	5	EW	16	indirect	-462	hospital	234098wC8_CPE0002633_assembly_filtered.fasta	Klebsiella pneumoniae	234099wF4_CPE0002704_assembly_filtered.fasta	Klebsiella pneumoniae	Same Species	22512	0.999953	0.766762	Klebsiella_pneumoniae_234098wC8_CPE0002633_assembly_plasmid_AA002	Klebsiella_pneumoniae_234099wF4_CPE0002704_assembly_plasmid_AA002	2
CPE	EL	5	EX	1	indirect	-12	building	234098wF7_CPE0002628_assembly_filtered.fasta	Klebsiella pneumoniae	234099wC3_CPE0002690_assembly_filtered.fasta	Enterobacter hormaechei	Different Species
CPE	EL	5	EX	1	indirect	-12	building	234098wC8_CPE0002633_assembly_filtered.fasta	Klebsiella pneumoniae	234099wC3_CPE0002690_assembly_filtered.fasta	Enterobacter hormaechei	Different Species
CPE	EL	5	EX	2	indirect	-55	building	234098wF7_CPE0002628_assembly_filtered.fasta	Klebsiella pneumoniae	234099wC3_CPE0002690_assembly_filtered.fasta	Enterobacter hormaechei	Different Species
CPE	EL	5	EX	2	indirect	-55	building	234098wC8_CPE0002633_assembly_filtered.fasta	Klebsiella pneumoniae	234099wC3_CPE0002690_assembly_filtered.fasta	Enterobacter hormaechei	Different Species
CPE	EL	5	EX	3	indirect	-63	building	234098wF7_CPE0002628_assembly_filtered.fasta	Klebsiella pneumoniae	234099wC3_CPE0002690_assembly_filtered.fasta	Enterobacter hormaechei	Different Species
CPE	EL	5	EX	3	indirect	-63	building	234098wC8_CPE0002633_assembly_filtered.fasta	Klebsiella pneumoniae	234099wC3_CPE0002690_assembly_filtered.fasta	Enterobacter hormaechei	Different Species
CPE	EL	5	EX	4	indirect	-91	building	234098wF7_CPE0002628_assembly_filtered.fasta	Klebsiella pneumoniae	234099wC3_CPE0002690_assembly_filtered.fasta	Enterobacter hormaechei	Different Species
CPE	EL	5	EX	4	indirect	-91	building	234098wC8_CPE0002633_assembly_filtered.fasta	Klebsiella pneumoniae	234099wC3_CPE0002690_assembly_filtered.fasta	Enterobacter hormaechei	Different Species
CPE	EL	5	EX	5	indirect	-130	building	234098wF7_CPE0002628_assembly_filtered.fasta	Klebsiella pneumoniae	234099wC3_CPE0002690_assembly_filtered.fasta	Enterobacter hormaechei	Different Species
CPE	EL	5	EX	5	indirect	-130	building	234098wC8_CPE0002633_assembly_filtered.fasta	Klebsiella pneumoniae	234099wC3_CPE0002690_assembly_filtered.fasta	Enterobacter hormaechei	Different Species
CPE	EL	5	EX	6	indirect	-136	building	234098wF7_CPE0002628_assembly_filtered.fasta	Klebsiella pneumoniae	234099wC3_CPE0002690_assembly_filtered.fasta	Enterobacter hormaechei	Different Species
CPE	EL	5	EX	6	indirect	-136	building	234098wC8_CPE0002633_assembly_filtered.fasta	Klebsiella pneumoniae	234099wC3_CPE0002690_assembly_filtered.fasta	Enterobacter hormaechei	Different Species
CPE	EL	5	EX	7	indirect	-139	building	234098wF7_CPE0002628_assembly_filtered.fasta	Klebsiella pneumoniae	234099wC3_CPE0002690_assembly_filtered.fasta	Enterobacter hormaechei	Different Species
CPE	EL	5	EX	7	indirect	-139	building	234098wC8_CPE0002633_assembly_filtered.fasta	Klebsiella pneumoniae	234099wC3_CPE0002690_assembly_filtered.fasta	Enterobacter hormaechei	Different Species
CPE	EL	5	EX	8	indirect	-150	building	234098wF7_CPE0002628_assembly_filtered.fasta	Klebsiella pneumoniae	234099wC3_CPE0002690_assembly_filtered.fasta	Enterobacter hormaechei	Different Species
CPE	EL	5	EX	8	indirect	-150	building	234098wC8_CPE0002633_assembly_filtered.fasta	Klebsiella pneumoniae	234099wC3_CPE0002690_assembly_filtered.fasta	Enterobacter hormaechei	Different Species
CPE	EL	5	EX	9	indirect	-236	building	234098wF7_CPE0002628_assembly_filtered.fasta	Klebsiella pneumoniae	234099wC3_CPE0002690_assembly_filtered.fasta	Enterobacter hormaechei	Different Species
CPE	EL	5	EX	9	indirect	-236	building	234098wC8_CPE0002633_assembly_filtered.fasta	Klebsiella pneumoniae	234099wC3_CPE0002690_assembly_filtered.fasta	Enterobacter hormaechei	Different Species
CPE	EL	5	EX	10	indirect	-251	building	234098wF7_CPE0002628_assembly_filtered.fasta	Klebsiella pneumoniae	234099wC3_CPE0002690_assembly_filtered.fasta	Enterobacter hormaechei	Different Species
CPE	EL	5	EX	10	indirect	-251	building	234098wC8_CPE0002633_assembly_filtered.fasta	Klebsiella pneumoniae	234099wC3_CPE0002690_assembly_filtered.fasta	Enterobacter hormaechei	Different Species
CPE	EL	5	EX	11	indirect	-278	building	234098wF7_CPE0002628_assembly_filtered.fasta	Klebsiella pneumoniae	234099wC3_CPE0002690_assembly_filtered.fasta	Enterobacter hormaechei	Different Species
CPE	EL	5	EX	11	indirect	-278	building	234098wC8_CPE0002633_assembly_filtered.fasta	Klebsiella pneumoniae	234099wC3_CPE0002690_assembly_filtered.fasta	Enterobacter hormaechei	Different Species
CPE	EL	5	EX	12	indirect	-286	building	234098wF7_CPE0002628_assembly_filtered.fasta	Klebsiella pneumoniae	234099wC3_CPE0002690_assembly_filtered.fasta	Enterobacter hormaechei	Different Species
CPE	EL	5	EX	12	indirect	-286	building	234098wC8_CPE0002633_assembly_filtered.fasta	Klebsiella pneumoniae	234099wC3_CPE0002690_assembly_filtered.fasta	Enterobacter hormaechei	Different Species
CPE	EL	5	EX	13	indirect	-302	building	234098wF7_CPE0002628_assembly_filtered.fasta	Klebsiella pneumoniae	234099wC3_CPE0002690_assembly_filtered.fasta	Enterobacter hormaechei	Different Species
CPE	EL	5	EX	13	indirect	-302	building	234098wC8_CPE0002633_assembly_filtered.fasta	Klebsiella pneumoniae	234099wC3_CPE0002690_assembly_filtered.fasta	Enterobacter hormaechei	Different Species
CPE	EL	5	EX	14	indirect	-306	building	234098wF7_CPE0002628_assembly_filtered.fasta	Klebsiella pneumoniae	234099wC3_CPE0002690_assembly_filtered.fasta	Enterobacter hormaechei	Different Species
CPE	EL	5	EX	14	indirect	-306	building	234098wC8_CPE0002633_assembly_filtered.fasta	Klebsiella pneumoniae	234099wC3_CPE0002690_assembly_filtered.fasta	Enterobacter hormaechei	Different Species
CPE	EL	5	EY	7	indirect	-84	building	234098wF7_CPE0002628_assembly_filtered.fasta	Klebsiella pneumoniae	234098wG4_CPE0002599_assembly_filtered.fasta	Citrobacter freundii	Different Species				Klebsiella_pneumoniae_234098wF7_CPE0002628_assembly_plasmid_AA002	Citrobacter_freundii_234098wG4_CPE0002599_assembly_plasmid_AA002	1
CPE	EL	5	EY	7	indirect	-84	building	234098wC8_CPE0002633_assembly_filtered.fasta	Klebsiella pneumoniae	234098wG4_CPE0002599_assembly_filtered.fasta	Citrobacter freundii	Different Species				Klebsiella_pneumoniae_234098wC8_CPE0002633_assembly_plasmid_AA002	Citrobacter_freundii_234098wG4_CPE0002599_assembly_plasmid_AA002	1
CPE	EL	5	EY	8	indirect	-87	hospital	234098wF7_CPE0002628_assembly_filtered.fasta	Klebsiella pneumoniae	234098wG4_CPE0002599_assembly_filtered.fasta	Citrobacter freundii	Different Species				Klebsiella_pneumoniae_234098wF7_CPE0002628_assembly_plasmid_AA002	Citrobacter_freundii_234098wG4_CPE0002599_assembly_plasmid_AA002	1
CPE	EL	5	EY	8	indirect	-87	hospital	234098wC8_CPE0002633_assembly_filtered.fasta	Klebsiella pneumoniae	234098wG4_CPE0002599_assembly_filtered.fasta	Citrobacter freundii	Different Species				Klebsiella_pneumoniae_234098wC8_CPE0002633_assembly_plasmid_AA002	Citrobacter_freundii_234098wG4_CPE0002599_assembly_plasmid_AA002	1
CPE	EL	5	EY	9	indirect	-142	ward	234098wF7_CPE0002628_assembly_filtered.fasta	Klebsiella pneumoniae	234098wG4_CPE0002599_assembly_filtered.fasta	Citrobacter freundii	Different Species				Klebsiella_pneumoniae_234098wF7_CPE0002628_assembly_plasmid_AA002	Citrobacter_freundii_234098wG4_CPE0002599_assembly_plasmid_AA002	1
CPE	EL	5	EY	9	indirect	-142	ward	234098wC8_CPE0002633_assembly_filtered.fasta	Klebsiella pneumoniae	234098wG4_CPE0002599_assembly_filtered.fasta	Citrobacter freundii	Different Species				Klebsiella_pneumoniae_234098wC8_CPE0002633_assembly_plasmid_AA002	Citrobacter_freundii_234098wG4_CPE0002599_assembly_plasmid_AA002	1
CPE	EL	5	EY	10	indirect	-148	building	234098wF7_CPE0002628_assembly_filtered.fasta	Klebsiella pneumoniae	234098wG4_CPE0002599_assembly_filtered.fasta	Citrobacter freundii	Different Species				Klebsiella_pneumoniae_234098wF7_CPE0002628_assembly_plasmid_AA002	Citrobacter_freundii_234098wG4_CPE0002599_assembly_plasmid_AA002	1
CPE	EL	5	EY	10	indirect	-148	building	234098wC8_CPE0002633_assembly_filtered.fasta	Klebsiella pneumoniae	234098wG4_CPE0002599_assembly_filtered.fasta	Citrobacter freundii	Different Species				Klebsiella_pneumoniae_234098wC8_CPE0002633_assembly_plasmid_AA002	Citrobacter_freundii_234098wG4_CPE0002599_assembly_plasmid_AA002	1
CPE	EL	5	EY	11	indirect	-149	hospital	234098wF7_CPE0002628_assembly_filtered.fasta	Klebsiella pneumoniae	234098wG4_CPE0002599_assembly_filtered.fasta	Citrobacter freundii	Different Species				Klebsiella_pneumoniae_234098wF7_CPE0002628_assembly_plasmid_AA002	Citrobacter_freundii_234098wG4_CPE0002599_assembly_plasmid_AA002	1
CPE	EL	5	EY	11	indirect	-149	hospital	234098wC8_CPE0002633_assembly_filtered.fasta	Klebsiella pneumoniae	234098wG4_CPE0002599_assembly_filtered.fasta	Citrobacter freundii	Different Species				Klebsiella_pneumoniae_234098wC8_CPE0002633_assembly_plasmid_AA002	Citrobacter_freundii_234098wG4_CPE0002599_assembly_plasmid_AA002	1
CPE	EL	5	EY	12	indirect	-150	building	234098wF7_CPE0002628_assembly_filtered.fasta	Klebsiella pneumoniae	234098wG4_CPE0002599_assembly_filtered.fasta	Citrobacter freundii	Different Species				Klebsiella_pneumoniae_234098wF7_CPE0002628_assembly_plasmid_AA002	Citrobacter_freundii_234098wG4_CPE0002599_assembly_plasmid_AA002	1
CPE	EL	5	EY	12	indirect	-150	building	234098wC8_CPE0002633_assembly_filtered.fasta	Klebsiella pneumoniae	234098wG4_CPE0002599_assembly_filtered.fasta	Citrobacter freundii	Different Species				Klebsiella_pneumoniae_234098wC8_CPE0002633_assembly_plasmid_AA002	Citrobacter_freundii_234098wG4_CPE0002599_assembly_plasmid_AA002	1
CPE	EL	5	EY	13	indirect	-152	building	234098wF7_CPE0002628_assembly_filtered.fasta	Klebsiella pneumoniae	234098wG4_CPE0002599_assembly_filtered.fasta	Citrobacter freundii	Different Species				Klebsiella_pneumoniae_234098wF7_CPE0002628_assembly_plasmid_AA002	Citrobacter_freundii_234098wG4_CPE0002599_assembly_plasmid_AA002	1
CPE	EL	5	EY	13	indirect	-152	building	234098wC8_CPE0002633_assembly_filtered.fasta	Klebsiella pneumoniae	234098wG4_CPE0002599_assembly_filtered.fasta	Citrobacter freundii	Different Species				Klebsiella_pneumoniae_234098wC8_CPE0002633_assembly_plasmid_AA002	Citrobacter_freundii_234098wG4_CPE0002599_assembly_plasmid_AA002	1
CPE	EL	5	EZ	2	indirect	-425	building	234098wF7_CPE0002628_assembly_filtered.fasta	Klebsiella pneumoniae	234098wD1_CPE0002572_assembly_filtered.fasta	Klebsiella pneumoniae	Same Species	23198	0.999807	0.749477
CPE	EL	5	EZ	2	indirect	-425	building	234098wC8_CPE0002633_assembly_filtered.fasta	Klebsiella pneumoniae	234098wD1_CPE0002572_assembly_filtered.fasta	Klebsiella pneumoniae	Same Species	23201	0.999795	0.779661
CPE	EL	5	FA	1	indirect	-159	building	234098wF7_CPE0002628_assembly_filtered.fasta	Klebsiella pneumoniae	234099wE1_CPE0002673_assembly_filtered.fasta	Klebsiella pneumoniae	Same Species	22343	0.999936	0.749655
CPE	EL	5	FA	1	indirect	-159	building	234098wC8_CPE0002633_assembly_filtered.fasta	Klebsiella pneumoniae	234099wE1_CPE0002673_assembly_filtered.fasta	Klebsiella pneumoniae	Same Species	22347	0.999935	0.720699	Klebsiella_pneumoniae_234098wC8_CPE0002633_assembly_plasmid_AA277	Klebsiella_pneumoniae_234099wE1_CPE0002673_assembly_plasmid_AA821	4
CPE	EL	5	FA	1	indirect	-159	building	234098wC8_CPE0002633_assembly_filtered.fasta	Klebsiella pneumoniae	234099wE1_CPE0002673_assembly_filtered.fasta	Klebsiella pneumoniae	Same Species	22347	0.999935	0.720699	Klebsiella_pneumoniae_234098wC8_CPE0002633_assembly_plasmid_AB183	Klebsiella_pneumoniae_234099wE1_CPE0002673_assembly_plasmid_AB182	5
CPE	EL	5	FA	2	indirect	-188	hospital	234098wF7_CPE0002628_assembly_filtered.fasta	Klebsiella pneumoniae	234099wE1_CPE0002673_assembly_filtered.fasta	Klebsiella pneumoniae	Same Species	22343	0.999936	0.749655
CPE	EL	5	FA	2	indirect	-188	hospital	234098wC8_CPE0002633_assembly_filtered.fasta	Klebsiella pneumoniae	234099wE1_CPE0002673_assembly_filtered.fasta	Klebsiella pneumoniae	Same Species	22347	0.999935	0.720699	Klebsiella_pneumoniae_234098wC8_CPE0002633_assembly_plasmid_AA277	Klebsiella_pneumoniae_234099wE1_CPE0002673_assembly_plasmid_AA821	4
CPE	EL	5	FA	2	indirect	-188	hospital	234098wC8_CPE0002633_assembly_filtered.fasta	Klebsiella pneumoniae	234099wE1_CPE0002673_assembly_filtered.fasta	Klebsiella pneumoniae	Same Species	22347	0.999935	0.720699	Klebsiella_pneumoniae_234098wC8_CPE0002633_assembly_plasmid_AB183	Klebsiella_pneumoniae_234099wE1_CPE0002673_assembly_plasmid_AB182	5
CPE	EL	5	FB	1	indirect	-158	building	234098wF7_CPE0002628_assembly_filtered.fasta	Klebsiella pneumoniae	234099wD2_CPE0002680_assembly_filtered.fasta	Klebsiella pneumoniae	Same Species	22450	0.999938	0.719229	Klebsiella_pneumoniae_234098wF7_CPE0002628_assembly_plasmid_AA277	Klebsiella_pneumoniae_234099wD2_CPE0002680_assembly_plasmid_AA276	11
CPE	EL	5	FB	1	indirect	-158	building	234098wC8_CPE0002633_assembly_filtered.fasta	Klebsiella pneumoniae	234099wD2_CPE0002680_assembly_filtered.fasta	Klebsiella pneumoniae	Same Species	22452	0.999922	0.690391	Klebsiella_pneumoniae_234098wC8_CPE0002633_assembly_plasmid_novel_5f661dd076f52017f82c74808246ae2a	Klebsiella_pneumoniae_234099wD2_CPE0002680_assembly_plasmid_AA276	4
CPE	EL	5	FG	2	indirect	-146	building	234098wF7_CPE0002628_assembly_filtered.fasta	Klebsiella pneumoniae	234098wC4_CPE0002595_assembly_filtered.fasta	Escherichia coli	Different Species
CPE	EL	5	FG	2	indirect	-146	building	234098wC8_CPE0002633_assembly_filtered.fasta	Klebsiella pneumoniae	234098wC4_CPE0002595_assembly_filtered.fasta	Escherichia coli	Different Species
CPE	EL	5	FG	3	indirect	-189	building	234098wF7_CPE0002628_assembly_filtered.fasta	Klebsiella pneumoniae	234098wC4_CPE0002595_assembly_filtered.fasta	Escherichia coli	Different Species
CPE	EL	5	FG	3	indirect	-189	building	234098wC8_CPE0002633_assembly_filtered.fasta	Klebsiella pneumoniae	234098wC4_CPE0002595_assembly_filtered.fasta	Escherichia coli	Different Species
CPE	EL	5	FI	1	indirect	-236	building	234098wF7_CPE0002628_assembly_filtered.fasta	Klebsiella pneumoniae	234099wD3_CPE0002691_assembly_filtered.fasta	Klebsiella pneumoniae	Same Species	22741	0.999947	0.710801	Klebsiella_pneumoniae_234098wF7_CPE0002628_assembly_plasmid_AA277	Klebsiella_pneumoniae_234099wD3_CPE0002691_assembly_plasmid_AA276	11
CPE	EL	5	FI	1	indirect	-236	building	234098wC8_CPE0002633_assembly_filtered.fasta	Klebsiella pneumoniae	234099wD3_CPE0002691_assembly_filtered.fasta	Klebsiella pneumoniae	Same Species	22743	0.999933	0.67881	Klebsiella_pneumoniae_234098wC8_CPE0002633_assembly_plasmid_AA277	Klebsiella_pneumoniae_234099wD3_CPE0002691_assembly_plasmid_AA276	5
CPE	EL	5	FI	1	indirect	-236	building	234098wC8_CPE0002633_assembly_filtered.fasta	Klebsiella pneumoniae	234099wD3_CPE0002691_assembly_filtered.fasta	Klebsiella pneumoniae	Same Species	22743	0.999933	0.67881	Klebsiella_pneumoniae_234098wC8_CPE0002633_assembly_plasmid_novel_5f661dd076f52017f82c74808246ae2a	Klebsiella_pneumoniae_234099wD3_CPE0002691_assembly_plasmid_AA276	4
CPE	EL	5	FI	2	indirect	-228	building	234098wF7_CPE0002628_assembly_filtered.fasta	Klebsiella pneumoniae	234099wD3_CPE0002691_assembly_filtered.fasta	Klebsiella pneumoniae	Same Species	22741	0.999947	0.710801	Klebsiella_pneumoniae_234098wF7_CPE0002628_assembly_plasmid_AA277	Klebsiella_pneumoniae_234099wD3_CPE0002691_assembly_plasmid_AA276	11
CPE	EL	5	FI	2	indirect	-228	building	234098wC8_CPE0002633_assembly_filtered.fasta	Klebsiella pneumoniae	234099wD3_CPE0002691_assembly_filtered.fasta	Klebsiella pneumoniae	Same Species	22743	0.999933	0.67881	Klebsiella_pneumoniae_234098wC8_CPE0002633_assembly_plasmid_AA277	Klebsiella_pneumoniae_234099wD3_CPE0002691_assembly_plasmid_AA276	5
CPE	EL	5	FI	2	indirect	-228	building	234098wC8_CPE0002633_assembly_filtered.fasta	Klebsiella pneumoniae	234099wD3_CPE0002691_assembly_filtered.fasta	Klebsiella pneumoniae	Same Species	22743	0.999933	0.67881	Klebsiella_pneumoniae_234098wC8_CPE0002633_assembly_plasmid_novel_5f661dd076f52017f82c74808246ae2a	Klebsiella_pneumoniae_234099wD3_CPE0002691_assembly_plasmid_AA276	4
CPE	EL	5	FI	3	indirect	-218	building	234098wF7_CPE0002628_assembly_filtered.fasta	Klebsiella pneumoniae	234099wD3_CPE0002691_assembly_filtered.fasta	Klebsiella pneumoniae	Same Species	22741	0.999947	0.710801	Klebsiella_pneumoniae_234098wF7_CPE0002628_assembly_plasmid_AA277	Klebsiella_pneumoniae_234099wD3_CPE0002691_assembly_plasmid_AA276	11
CPE	EL	5	FI	3	indirect	-218	building	234098wC8_CPE0002633_assembly_filtered.fasta	Klebsiella pneumoniae	234099wD3_CPE0002691_assembly_filtered.fasta	Klebsiella pneumoniae	Same Species	22743	0.999933	0.67881	Klebsiella_pneumoniae_234098wC8_CPE0002633_assembly_plasmid_AA277	Klebsiella_pneumoniae_234099wD3_CPE0002691_assembly_plasmid_AA276	5
CPE	EL	5	FI	3	indirect	-218	building	234098wC8_CPE0002633_assembly_filtered.fasta	Klebsiella pneumoniae	234099wD3_CPE0002691_assembly_filtered.fasta	Klebsiella pneumoniae	Same Species	22743	0.999933	0.67881	Klebsiella_pneumoniae_234098wC8_CPE0002633_assembly_plasmid_novel_5f661dd076f52017f82c74808246ae2a	Klebsiella_pneumoniae_234099wD3_CPE0002691_assembly_plasmid_AA276	4
CPE	EL	5	FI	4	indirect	-205	hospital	234098wF7_CPE0002628_assembly_filtered.fasta	Klebsiella pneumoniae	234099wD3_CPE0002691_assembly_filtered.fasta	Klebsiella pneumoniae	Same Species	22741	0.999947	0.710801	Klebsiella_pneumoniae_234098wF7_CPE0002628_assembly_plasmid_AA277	Klebsiella_pneumoniae_234099wD3_CPE0002691_assembly_plasmid_AA276	11
CPE	EL	5	FI	4	indirect	-205	hospital	234098wC8_CPE0002633_assembly_filtered.fasta	Klebsiella pneumoniae	234099wD3_CPE0002691_assembly_filtered.fasta	Klebsiella pneumoniae	Same Species	22743	0.999933	0.67881	Klebsiella_pneumoniae_234098wC8_CPE0002633_assembly_plasmid_AA277	Klebsiella_pneumoniae_234099wD3_CPE0002691_assembly_plasmid_AA276	5
CPE	EL	5	FI	4	indirect	-205	hospital	234098wC8_CPE0002633_assembly_filtered.fasta	Klebsiella pneumoniae	234099wD3_CPE0002691_assembly_filtered.fasta	Klebsiella pneumoniae	Same Species	22743	0.999933	0.67881	Klebsiella_pneumoniae_234098wC8_CPE0002633_assembly_plasmid_novel_5f661dd076f52017f82c74808246ae2a	Klebsiella_pneumoniae_234099wD3_CPE0002691_assembly_plasmid_AA276	4
CPE	EL	5	FI	5	indirect	-202	hospital	234098wF7_CPE0002628_assembly_filtered.fasta	Klebsiella pneumoniae	234099wD3_CPE0002691_assembly_filtered.fasta	Klebsiella pneumoniae	Same Species	22741	0.999947	0.710801	Klebsiella_pneumoniae_234098wF7_CPE0002628_assembly_plasmid_AA277	Klebsiella_pneumoniae_234099wD3_CPE0002691_assembly_plasmid_AA276	11
CPE	EL	5	FI	5	indirect	-202	hospital	234098wC8_CPE0002633_assembly_filtered.fasta	Klebsiella pneumoniae	234099wD3_CPE0002691_assembly_filtered.fasta	Klebsiella pneumoniae	Same Species	22743	0.999933	0.67881	Klebsiella_pneumoniae_234098wC8_CPE0002633_assembly_plasmid_AA277	Klebsiella_pneumoniae_234099wD3_CPE0002691_assembly_plasmid_AA276	5
CPE	EL	5	FI	5	indirect	-202	hospital	234098wC8_CPE0002633_assembly_filtered.fasta	Klebsiella pneumoniae	234099wD3_CPE0002691_assembly_filtered.fasta	Klebsiella pneumoniae	Same Species	22743	0.999933	0.67881	Klebsiella_pneumoniae_234098wC8_CPE0002633_assembly_plasmid_novel_5f661dd076f52017f82c74808246ae2a	Klebsiella_pneumoniae_234099wD3_CPE0002691_assembly_plasmid_AA276	4
CPE	EL	5	FI	6	indirect	-41	building	234098wF7_CPE0002628_assembly_filtered.fasta	Klebsiella pneumoniae	234099wD3_CPE0002691_assembly_filtered.fasta	Klebsiella pneumoniae	Same Species	22741	0.999947	0.710801	Klebsiella_pneumoniae_234098wF7_CPE0002628_assembly_plasmid_AA277	Klebsiella_pneumoniae_234099wD3_CPE0002691_assembly_plasmid_AA276	11
CPE	EL	5	FI	6	indirect	-41	building	234098wC8_CPE0002633_assembly_filtered.fasta	Klebsiella pneumoniae	234099wD3_CPE0002691_assembly_filtered.fasta	Klebsiella pneumoniae	Same Species	22743	0.999933	0.67881	Klebsiella_pneumoniae_234098wC8_CPE0002633_assembly_plasmid_AA277	Klebsiella_pneumoniae_234099wD3_CPE0002691_assembly_plasmid_AA276	5
CPE	EL	5	FI	6	indirect	-41	building	234098wC8_CPE0002633_assembly_filtered.fasta	Klebsiella pneumoniae	234099wD3_CPE0002691_assembly_filtered.fasta	Klebsiella pneumoniae	Same Species	22743	0.999933	0.67881	Klebsiella_pneumoniae_234098wC8_CPE0002633_assembly_plasmid_novel_5f661dd076f52017f82c74808246ae2a	Klebsiella_pneumoniae_234099wD3_CPE0002691_assembly_plasmid_AA276	4
CPE	EL	5	FI	7	indirect	-200	building	234098wF7_CPE0002628_assembly_filtered.fasta	Klebsiella pneumoniae	234099wD3_CPE0002691_assembly_filtered.fasta	Klebsiella pneumoniae	Same Species	22741	0.999947	0.710801	Klebsiella_pneumoniae_234098wF7_CPE0002628_assembly_plasmid_AA277	Klebsiella_pneumoniae_234099wD3_CPE0002691_assembly_plasmid_AA276	11
CPE	EL	5	FI	7	indirect	-200	building	234098wC8_CPE0002633_assembly_filtered.fasta	Klebsiella pneumoniae	234099wD3_CPE0002691_assembly_filtered.fasta	Klebsiella pneumoniae	Same Species	22743	0.999933	0.67881	Klebsiella_pneumoniae_234098wC8_CPE0002633_assembly_plasmid_AA277	Klebsiella_pneumoniae_234099wD3_CPE0002691_assembly_plasmid_AA276	5
CPE	EL	5	FI	7	indirect	-200	building	234098wC8_CPE0002633_assembly_filtered.fasta	Klebsiella pneumoniae	234099wD3_CPE0002691_assembly_filtered.fasta	Klebsiella pneumoniae	Same Species	22743	0.999933	0.67881	Klebsiella_pneumoniae_234098wC8_CPE0002633_assembly_plasmid_novel_5f661dd076f52017f82c74808246ae2a	Klebsiella_pneumoniae_234099wD3_CPE0002691_assembly_plasmid_AA276	4
CPE	EL	23	EM	1	indirect	-220	building	234098wF7_CPE0002628_assembly_filtered.fasta	Klebsiella pneumoniae	234098wC5_CPE0002606_assembly_filtered.fasta	Klebsiella pneumoniae	Same Species	21310	0.999873	0.681138
CPE	EL	23	EM	1	indirect	-220	building	234098wC8_CPE0002633_assembly_filtered.fasta	Klebsiella pneumoniae	234098wC5_CPE0002606_assembly_filtered.fasta	Klebsiella pneumoniae	Same Species	21322	0.99986	0.713813
CPE	EL	23	ER	2	indirect	-190	building	234098wF7_CPE0002628_assembly_filtered.fasta	Klebsiella pneumoniae	234098wC9_CPE0002642_assembly_filtered.fasta	Enterobacter cloacae	Different Species
CPE	EL	23	ER	2	indirect	-190	building	234098wF7_CPE0002628_assembly_filtered.fasta	Klebsiella pneumoniae	234098wD9_CPE0002643_assembly_filtered.fasta	Enterobacter hormaechei	Different Species
CPE	EL	23	ER	2	indirect	-190	building	234098wC8_CPE0002633_assembly_filtered.fasta	Klebsiella pneumoniae	234098wC9_CPE0002642_assembly_filtered.fasta	Enterobacter cloacae	Different Species
CPE	EL	23	ER	2	indirect	-190	building	234098wC8_CPE0002633_assembly_filtered.fasta	Klebsiella pneumoniae	234098wD9_CPE0002643_assembly_filtered.fasta	Enterobacter hormaechei	Different Species				Klebsiella_pneumoniae_234098wC8_CPE0002633_assembly_plasmid_AA277	Enterobacter_hormaechei_234098wD9_CPE0002643_assembly_plasmid_AA425	2
CPE	EL	23	ER	3	indirect	-186	building	234098wF7_CPE0002628_assembly_filtered.fasta	Klebsiella pneumoniae	234098wC9_CPE0002642_assembly_filtered.fasta	Enterobacter cloacae	Different Species
CPE	EL	23	ER	3	indirect	-186	building	234098wF7_CPE0002628_assembly_filtered.fasta	Klebsiella pneumoniae	234098wD9_CPE0002643_assembly_filtered.fasta	Enterobacter hormaechei	Different Species
CPE	EL	23	ER	3	indirect	-186	building	234098wC8_CPE0002633_assembly_filtered.fasta	Klebsiella pneumoniae	234098wC9_CPE0002642_assembly_filtered.fasta	Enterobacter cloacae	Different Species
CPE	EL	23	ER	3	indirect	-186	building	234098wC8_CPE0002633_assembly_filtered.fasta	Klebsiella pneumoniae	234098wD9_CPE0002643_assembly_filtered.fasta	Enterobacter hormaechei	Different Species				Klebsiella_pneumoniae_234098wC8_CPE0002633_assembly_plasmid_AA277	Enterobacter_hormaechei_234098wD9_CPE0002643_assembly_plasmid_AA425	2
CPE	EL	23	ER	4	indirect	-32	building	234098wF7_CPE0002628_assembly_filtered.fasta	Klebsiella pneumoniae	234098wC9_CPE0002642_assembly_filtered.fasta	Enterobacter cloacae	Different Species
CPE	EL	23	ER	4	indirect	-32	building	234098wF7_CPE0002628_assembly_filtered.fasta	Klebsiella pneumoniae	234098wD9_CPE0002643_assembly_filtered.fasta	Enterobacter hormaechei	Different Species
CPE	EL	23	ER	4	indirect	-32	building	234098wC8_CPE0002633_assembly_filtered.fasta	Klebsiella pneumoniae	234098wC9_CPE0002642_assembly_filtered.fasta	Enterobacter cloacae	Different Species
CPE	EL	23	ER	4	indirect	-32	building	234098wC8_CPE0002633_assembly_filtered.fasta	Klebsiella pneumoniae	234098wD9_CPE0002643_assembly_filtered.fasta	Enterobacter hormaechei	Different Species				Klebsiella_pneumoniae_234098wC8_CPE0002633_assembly_plasmid_AA277	Enterobacter_hormaechei_234098wD9_CPE0002643_assembly_plasmid_AA425	2
CPE	EL	23	EU	4	indirect	-182	building	234098wF7_CPE0002628_assembly_filtered.fasta	Klebsiella pneumoniae	234098wH10_CPE0002655_assembly_filtered.fasta	Escherichia coli	Different Species
CPE	EL	23	EU	4	indirect	-182	building	234098wC8_CPE0002633_assembly_filtered.fasta	Klebsiella pneumoniae	234098wH10_CPE0002655_assembly_filtered.fasta	Escherichia coli	Different Species
CPE	EL	23	EW	1	indirect	-905	building	234098wF7_CPE0002628_assembly_filtered.fasta	Klebsiella pneumoniae	234099wF4_CPE0002704_assembly_filtered.fasta	Klebsiella pneumoniae	Same Species	22510	0.999933	0.791978	Klebsiella_pneumoniae_234098wF7_CPE0002628_assembly_plasmid_AA277	Klebsiella_pneumoniae_234099wF4_CPE0002704_assembly_plasmid_AA276	11
CPE	EL	23	EW	1	indirect	-905	building	234098wC8_CPE0002633_assembly_filtered.fasta	Klebsiella pneumoniae	234099wF4_CPE0002704_assembly_filtered.fasta	Klebsiella pneumoniae	Same Species	22512	0.999953	0.766762	Klebsiella_pneumoniae_234098wC8_CPE0002633_assembly_plasmid_AA277	Klebsiella_pneumoniae_234099wF4_CPE0002704_assembly_plasmid_AA590	5
CPE	EL	23	EW	1	indirect	-905	building	234098wC8_CPE0002633_assembly_filtered.fasta	Klebsiella pneumoniae	234099wF4_CPE0002704_assembly_filtered.fasta	Klebsiella pneumoniae	Same Species	22512	0.999953	0.766762	Klebsiella_pneumoniae_234098wC8_CPE0002633_assembly_plasmid_novel_5f661dd076f52017f82c74808246ae2a	Klebsiella_pneumoniae_234099wF4_CPE0002704_assembly_plasmid_AA276	4
CPE	EL	23	EW	1	indirect	-905	building	234098wC8_CPE0002633_assembly_filtered.fasta	Klebsiella pneumoniae	234099wF4_CPE0002704_assembly_filtered.fasta	Klebsiella pneumoniae	Same Species	22512	0.999953	0.766762	Klebsiella_pneumoniae_234098wC8_CPE0002633_assembly_plasmid_AA002	Klebsiella_pneumoniae_234099wF4_CPE0002704_assembly_plasmid_AA002	2
CPE	EL	23	EW	2	indirect	-904	hospital	234098wF7_CPE0002628_assembly_filtered.fasta	Klebsiella pneumoniae	234099wF4_CPE0002704_assembly_filtered.fasta	Klebsiella pneumoniae	Same Species	22510	0.999933	0.791978	Klebsiella_pneumoniae_234098wF7_CPE0002628_assembly_plasmid_AA277	Klebsiella_pneumoniae_234099wF4_CPE0002704_assembly_plasmid_AA276	11
CPE	EL	23	EW	2	indirect	-904	hospital	234098wC8_CPE0002633_assembly_filtered.fasta	Klebsiella pneumoniae	234099wF4_CPE0002704_assembly_filtered.fasta	Klebsiella pneumoniae	Same Species	22512	0.999953	0.766762	Klebsiella_pneumoniae_234098wC8_CPE0002633_assembly_plasmid_AA277	Klebsiella_pneumoniae_234099wF4_CPE0002704_assembly_plasmid_AA590	5
CPE	EL	23	EW	2	indirect	-904	hospital	234098wC8_CPE0002633_assembly_filtered.fasta	Klebsiella pneumoniae	234099wF4_CPE0002704_assembly_filtered.fasta	Klebsiella pneumoniae	Same Species	22512	0.999953	0.766762	Klebsiella_pneumoniae_234098wC8_CPE0002633_assembly_plasmid_novel_5f661dd076f52017f82c74808246ae2a	Klebsiella_pneumoniae_234099wF4_CPE0002704_assembly_plasmid_AA276	4
CPE	EL	23	EW	2	indirect	-904	hospital	234098wC8_CPE0002633_assembly_filtered.fasta	Klebsiella pneumoniae	234099wF4_CPE0002704_assembly_filtered.fasta	Klebsiella pneumoniae	Same Species	22512	0.999953	0.766762	Klebsiella_pneumoniae_234098wC8_CPE0002633_assembly_plasmid_AA002	Klebsiella_pneumoniae_234099wF4_CPE0002704_assembly_plasmid_AA002	2
CPE	EL	23	EW	3	indirect	-900	building	234098wF7_CPE0002628_assembly_filtered.fasta	Klebsiella pneumoniae	234099wF4_CPE0002704_assembly_filtered.fasta	Klebsiella pneumoniae	Same Species	22510	0.999933	0.791978	Klebsiella_pneumoniae_234098wF7_CPE0002628_assembly_plasmid_AA277	Klebsiella_pneumoniae_234099wF4_CPE0002704_assembly_plasmid_AA276	11
CPE	EL	23	EW	3	indirect	-900	building	234098wC8_CPE0002633_assembly_filtered.fasta	Klebsiella pneumoniae	234099wF4_CPE0002704_assembly_filtered.fasta	Klebsiella pneumoniae	Same Species	22512	0.999953	0.766762	Klebsiella_pneumoniae_234098wC8_CPE0002633_assembly_plasmid_AA277	Klebsiella_pneumoniae_234099wF4_CPE0002704_assembly_plasmid_AA590	5
CPE	EL	23	EW	3	indirect	-900	building	234098wC8_CPE0002633_assembly_filtered.fasta	Klebsiella pneumoniae	234099wF4_CPE0002704_assembly_filtered.fasta	Klebsiella pneumoniae	Same Species	22512	0.999953	0.766762	Klebsiella_pneumoniae_234098wC8_CPE0002633_assembly_plasmid_novel_5f661dd076f52017f82c74808246ae2a	Klebsiella_pneumoniae_234099wF4_CPE0002704_assembly_plasmid_AA276	4
CPE	EL	23	EW	3	indirect	-900	building	234098wC8_CPE0002633_assembly_filtered.fasta	Klebsiella pneumoniae	234099wF4_CPE0002704_assembly_filtered.fasta	Klebsiella pneumoniae	Same Species	22512	0.999953	0.766762	Klebsiella_pneumoniae_234098wC8_CPE0002633_assembly_plasmid_AA002	Klebsiella_pneumoniae_234099wF4_CPE0002704_assembly_plasmid_AA002	2
CPE	EL	23	EW	4	indirect	-898	building	234098wF7_CPE0002628_assembly_filtered.fasta	Klebsiella pneumoniae	234099wF4_CPE0002704_assembly_filtered.fasta	Klebsiella pneumoniae	Same Species	22510	0.999933	0.791978	Klebsiella_pneumoniae_234098wF7_CPE0002628_assembly_plasmid_AA277	Klebsiella_pneumoniae_234099wF4_CPE0002704_assembly_plasmid_AA276	11
CPE	EL	23	EW	4	indirect	-898	building	234098wC8_CPE0002633_assembly_filtered.fasta	Klebsiella pneumoniae	234099wF4_CPE0002704_assembly_filtered.fasta	Klebsiella pneumoniae	Same Species	22512	0.999953	0.766762	Klebsiella_pneumoniae_234098wC8_CPE0002633_assembly_plasmid_AA277	Klebsiella_pneumoniae_234099wF4_CPE0002704_assembly_plasmid_AA590	5
CPE	EL	23	EW	4	indirect	-898	building	234098wC8_CPE0002633_assembly_filtered.fasta	Klebsiella pneumoniae	234099wF4_CPE0002704_assembly_filtered.fasta	Klebsiella pneumoniae	Same Species	22512	0.999953	0.766762	Klebsiella_pneumoniae_234098wC8_CPE0002633_assembly_plasmid_novel_5f661dd076f52017f82c74808246ae2a	Klebsiella_pneumoniae_234099wF4_CPE0002704_assembly_plasmid_AA276	4
CPE	EL	23	EW	4	indirect	-898	building	234098wC8_CPE0002633_assembly_filtered.fasta	Klebsiella pneumoniae	234099wF4_CPE0002704_assembly_filtered.fasta	Klebsiella pneumoniae	Same Species	22512	0.999953	0.766762	Klebsiella_pneumoniae_234098wC8_CPE0002633_assembly_plasmid_AA002	Klebsiella_pneumoniae_234099wF4_CPE0002704_assembly_plasmid_AA002	2
CPE	EL	23	EW	5	indirect	-892	hospital	234098wF7_CPE0002628_assembly_filtered.fasta	Klebsiella pneumoniae	234099wF4_CPE0002704_assembly_filtered.fasta	Klebsiella pneumoniae	Same Species	22510	0.999933	0.791978	Klebsiella_pneumoniae_234098wF7_CPE0002628_assembly_plasmid_AA277	Klebsiella_pneumoniae_234099wF4_CPE0002704_assembly_plasmid_AA276	11
CPE	EL	23	EW	5	indirect	-892	hospital	234098wC8_CPE0002633_assembly_filtered.fasta	Klebsiella pneumoniae	234099wF4_CPE0002704_assembly_filtered.fasta	Klebsiella pneumoniae	Same Species	22512	0.999953	0.766762	Klebsiella_pneumoniae_234098wC8_CPE0002633_assembly_plasmid_AA277	Klebsiella_pneumoniae_234099wF4_CPE0002704_assembly_plasmid_AA590	5
CPE	EL	23	EW	5	indirect	-892	hospital	234098wC8_CPE0002633_assembly_filtered.fasta	Klebsiella pneumoniae	234099wF4_CPE0002704_assembly_filtered.fasta	Klebsiella pneumoniae	Same Species	22512	0.999953	0.766762	Klebsiella_pneumoniae_234098wC8_CPE0002633_assembly_plasmid_novel_5f661dd076f52017f82c74808246ae2a	Klebsiella_pneumoniae_234099wF4_CPE0002704_assembly_plasmid_AA276	4
CPE	EL	23	EW	5	indirect	-892	hospital	234098wC8_CPE0002633_assembly_filtered.fasta	Klebsiella pneumoniae	234099wF4_CPE0002704_assembly_filtered.fasta	Klebsiella pneumoniae	Same Species	22512	0.999953	0.766762	Klebsiella_pneumoniae_234098wC8_CPE0002633_assembly_plasmid_AA002	Klebsiella_pneumoniae_234099wF4_CPE0002704_assembly_plasmid_AA002	2
CPE	EL	23	EW	6	indirect	-521	building	234098wF7_CPE0002628_assembly_filtered.fasta	Klebsiella pneumoniae	234099wF4_CPE0002704_assembly_filtered.fasta	Klebsiella pneumoniae	Same Species	22510	0.999933	0.791978	Klebsiella_pneumoniae_234098wF7_CPE0002628_assembly_plasmid_AA277	Klebsiella_pneumoniae_234099wF4_CPE0002704_assembly_plasmid_AA276	11
CPE	EL	23	EW	6	indirect	-521	building	234098wC8_CPE0002633_assembly_filtered.fasta	Klebsiella pneumoniae	234099wF4_CPE0002704_assembly_filtered.fasta	Klebsiella pneumoniae	Same Species	22512	0.999953	0.766762	Klebsiella_pneumoniae_234098wC8_CPE0002633_assembly_plasmid_AA277	Klebsiella_pneumoniae_234099wF4_CPE0002704_assembly_plasmid_AA590	5
CPE	EL	23	EW	6	indirect	-521	building	234098wC8_CPE0002633_assembly_filtered.fasta	Klebsiella pneumoniae	234099wF4_CPE0002704_assembly_filtered.fasta	Klebsiella pneumoniae	Same Species	22512	0.999953	0.766762	Klebsiella_pneumoniae_234098wC8_CPE0002633_assembly_plasmid_novel_5f661dd076f52017f82c74808246ae2a	Klebsiella_pneumoniae_234099wF4_CPE0002704_assembly_plasmid_AA276	4
CPE	EL	23	EW	6	indirect	-521	building	234098wC8_CPE0002633_assembly_filtered.fasta	Klebsiella pneumoniae	234099wF4_CPE0002704_assembly_filtered.fasta	Klebsiella pneumoniae	Same Species	22512	0.999953	0.766762	Klebsiella_pneumoniae_234098wC8_CPE0002633_assembly_plasmid_AA002	Klebsiella_pneumoniae_234099wF4_CPE0002704_assembly_plasmid_AA002	2
CPE	EL	23	EW	7	indirect	-194	building	234098wF7_CPE0002628_assembly_filtered.fasta	Klebsiella pneumoniae	234099wF4_CPE0002704_assembly_filtered.fasta	Klebsiella pneumoniae	Same Species	22510	0.999933	0.791978	Klebsiella_pneumoniae_234098wF7_CPE0002628_assembly_plasmid_AA277	Klebsiella_pneumoniae_234099wF4_CPE0002704_assembly_plasmid_AA276	11
CPE	EL	23	EW	7	indirect	-194	building	234098wC8_CPE0002633_assembly_filtered.fasta	Klebsiella pneumoniae	234099wF4_CPE0002704_assembly_filtered.fasta	Klebsiella pneumoniae	Same Species	22512	0.999953	0.766762	Klebsiella_pneumoniae_234098wC8_CPE0002633_assembly_plasmid_AA277	Klebsiella_pneumoniae_234099wF4_CPE0002704_assembly_plasmid_AA590	5
CPE	EL	23	EW	7	indirect	-194	building	234098wC8_CPE0002633_assembly_filtered.fasta	Klebsiella pneumoniae	234099wF4_CPE0002704_assembly_filtered.fasta	Klebsiella pneumoniae	Same Species	22512	0.999953	0.766762	Klebsiella_pneumoniae_234098wC8_CPE0002633_assembly_plasmid_novel_5f661dd076f52017f82c74808246ae2a	Klebsiella_pneumoniae_234099wF4_CPE0002704_assembly_plasmid_AA276	4
CPE	EL	23	EW	7	indirect	-194	building	234098wC8_CPE0002633_assembly_filtered.fasta	Klebsiella pneumoniae	234099wF4_CPE0002704_assembly_filtered.fasta	Klebsiella pneumoniae	Same Species	22512	0.999953	0.766762	Klebsiella_pneumoniae_234098wC8_CPE0002633_assembly_plasmid_AA002	Klebsiella_pneumoniae_234099wF4_CPE0002704_assembly_plasmid_AA002	2
CPE	EL	23	EW	8	indirect	-170	hospital	234098wF7_CPE0002628_assembly_filtered.fasta	Klebsiella pneumoniae	234099wF4_CPE0002704_assembly_filtered.fasta	Klebsiella pneumoniae	Same Species	22510	0.999933	0.791978	Klebsiella_pneumoniae_234098wF7_CPE0002628_assembly_plasmid_AA277	Klebsiella_pneumoniae_234099wF4_CPE0002704_assembly_plasmid_AA276	11
CPE	EL	23	EW	8	indirect	-170	hospital	234098wC8_CPE0002633_assembly_filtered.fasta	Klebsiella pneumoniae	234099wF4_CPE0002704_assembly_filtered.fasta	Klebsiella pneumoniae	Same Species	22512	0.999953	0.766762	Klebsiella_pneumoniae_234098wC8_CPE0002633_assembly_plasmid_AA277	Klebsiella_pneumoniae_234099wF4_CPE0002704_assembly_plasmid_AA590	5
CPE	EL	23	EW	8	indirect	-170	hospital	234098wC8_CPE0002633_assembly_filtered.fasta	Klebsiella pneumoniae	234099wF4_CPE0002704_assembly_filtered.fasta	Klebsiella pneumoniae	Same Species	22512	0.999953	0.766762	Klebsiella_pneumoniae_234098wC8_CPE0002633_assembly_plasmid_novel_5f661dd076f52017f82c74808246ae2a	Klebsiella_pneumoniae_234099wF4_CPE0002704_assembly_plasmid_AA276	4
CPE	EL	23	EW	8	indirect	-170	hospital	234098wC8_CPE0002633_assembly_filtered.fasta	Klebsiella pneumoniae	234099wF4_CPE0002704_assembly_filtered.fasta	Klebsiella pneumoniae	Same Species	22512	0.999953	0.766762	Klebsiella_pneumoniae_234098wC8_CPE0002633_assembly_plasmid_AA002	Klebsiella_pneumoniae_234099wF4_CPE0002704_assembly_plasmid_AA002	2
CPE	EL	23	EW	9	indirect	-168	hospital	234098wF7_CPE0002628_assembly_filtered.fasta	Klebsiella pneumoniae	234099wF4_CPE0002704_assembly_filtered.fasta	Klebsiella pneumoniae	Same Species	22510	0.999933	0.791978	Klebsiella_pneumoniae_234098wF7_CPE0002628_assembly_plasmid_AA277	Klebsiella_pneumoniae_234099wF4_CPE0002704_assembly_plasmid_AA276	11
CPE	EL	23	EW	9	indirect	-168	hospital	234098wC8_CPE0002633_assembly_filtered.fasta	Klebsiella pneumoniae	234099wF4_CPE0002704_assembly_filtered.fasta	Klebsiella pneumoniae	Same Species	22512	0.999953	0.766762	Klebsiella_pneumoniae_234098wC8_CPE0002633_assembly_plasmid_AA277	Klebsiella_pneumoniae_234099wF4_CPE0002704_assembly_plasmid_AA590	5
CPE	EL	23	EW	9	indirect	-168	hospital	234098wC8_CPE0002633_assembly_filtered.fasta	Klebsiella pneumoniae	234099wF4_CPE0002704_assembly_filtered.fasta	Klebsiella pneumoniae	Same Species	22512	0.999953	0.766762	Klebsiella_pneumoniae_234098wC8_CPE0002633_assembly_plasmid_novel_5f661dd076f52017f82c74808246ae2a	Klebsiella_pneumoniae_234099wF4_CPE0002704_assembly_plasmid_AA276	4
CPE	EL	23	EW	9	indirect	-168	hospital	234098wC8_CPE0002633_assembly_filtered.fasta	Klebsiella pneumoniae	234099wF4_CPE0002704_assembly_filtered.fasta	Klebsiella pneumoniae	Same Species	22512	0.999953	0.766762	Klebsiella_pneumoniae_234098wC8_CPE0002633_assembly_plasmid_AA002	Klebsiella_pneumoniae_234099wF4_CPE0002704_assembly_plasmid_AA002	2
CPE	EL	23	EW	10	indirect	-157	building	234098wF7_CPE0002628_assembly_filtered.fasta	Klebsiella pneumoniae	234099wF4_CPE0002704_assembly_filtered.fasta	Klebsiella pneumoniae	Same Species	22510	0.999933	0.791978	Klebsiella_pneumoniae_234098wF7_CPE0002628_assembly_plasmid_AA277	Klebsiella_pneumoniae_234099wF4_CPE0002704_assembly_plasmid_AA276	11
CPE	EL	23	EW	10	indirect	-157	building	234098wC8_CPE0002633_assembly_filtered.fasta	Klebsiella pneumoniae	234099wF4_CPE0002704_assembly_filtered.fasta	Klebsiella pneumoniae	Same Species	22512	0.999953	0.766762	Klebsiella_pneumoniae_234098wC8_CPE0002633_assembly_plasmid_AA277	Klebsiella_pneumoniae_234099wF4_CPE0002704_assembly_plasmid_AA590	5
CPE	EL	23	EW	10	indirect	-157	building	234098wC8_CPE0002633_assembly_filtered.fasta	Klebsiella pneumoniae	234099wF4_CPE0002704_assembly_filtered.fasta	Klebsiella pneumoniae	Same Species	22512	0.999953	0.766762	Klebsiella_pneumoniae_234098wC8_CPE0002633_assembly_plasmid_novel_5f661dd076f52017f82c74808246ae2a	Klebsiella_pneumoniae_234099wF4_CPE0002704_assembly_plasmid_AA276	4
CPE	EL	23	EW	10	indirect	-157	building	234098wC8_CPE0002633_assembly_filtered.fasta	Klebsiella pneumoniae	234099wF4_CPE0002704_assembly_filtered.fasta	Klebsiella pneumoniae	Same Species	22512	0.999953	0.766762	Klebsiella_pneumoniae_234098wC8_CPE0002633_assembly_plasmid_AA002	Klebsiella_pneumoniae_234099wF4_CPE0002704_assembly_plasmid_AA002	2
CPE	EL	23	EW	11	indirect	-141	hospital	234098wF7_CPE0002628_assembly_filtered.fasta	Klebsiella pneumoniae	234099wF4_CPE0002704_assembly_filtered.fasta	Klebsiella pneumoniae	Same Species	22510	0.999933	0.791978	Klebsiella_pneumoniae_234098wF7_CPE0002628_assembly_plasmid_AA277	Klebsiella_pneumoniae_234099wF4_CPE0002704_assembly_plasmid_AA276	11
CPE	EL	23	EW	11	indirect	-141	hospital	234098wC8_CPE0002633_assembly_filtered.fasta	Klebsiella pneumoniae	234099wF4_CPE0002704_assembly_filtered.fasta	Klebsiella pneumoniae	Same Species	22512	0.999953	0.766762	Klebsiella_pneumoniae_234098wC8_CPE0002633_assembly_plasmid_AA277	Klebsiella_pneumoniae_234099wF4_CPE0002704_assembly_plasmid_AA590	5
CPE	EL	23	EW	11	indirect	-141	hospital	234098wC8_CPE0002633_assembly_filtered.fasta	Klebsiella pneumoniae	234099wF4_CPE0002704_assembly_filtered.fasta	Klebsiella pneumoniae	Same Species	22512	0.999953	0.766762	Klebsiella_pneumoniae_234098wC8_CPE0002633_assembly_plasmid_novel_5f661dd076f52017f82c74808246ae2a	Klebsiella_pneumoniae_234099wF4_CPE0002704_assembly_plasmid_AA276	4
CPE	EL	23	EW	11	indirect	-141	hospital	234098wC8_CPE0002633_assembly_filtered.fasta	Klebsiella pneumoniae	234099wF4_CPE0002704_assembly_filtered.fasta	Klebsiella pneumoniae	Same Species	22512	0.999953	0.766762	Klebsiella_pneumoniae_234098wC8_CPE0002633_assembly_plasmid_AA002	Klebsiella_pneumoniae_234099wF4_CPE0002704_assembly_plasmid_AA002	2
CPE	EL	23	EW	12	indirect	-46	hospital	234098wF7_CPE0002628_assembly_filtered.fasta	Klebsiella pneumoniae	234099wF4_CPE0002704_assembly_filtered.fasta	Klebsiella pneumoniae	Same Species	22510	0.999933	0.791978	Klebsiella_pneumoniae_234098wF7_CPE0002628_assembly_plasmid_AA277	Klebsiella_pneumoniae_234099wF4_CPE0002704_assembly_plasmid_AA276	11
CPE	EL	23	EW	12	indirect	-46	hospital	234098wC8_CPE0002633_assembly_filtered.fasta	Klebsiella pneumoniae	234099wF4_CPE0002704_assembly_filtered.fasta	Klebsiella pneumoniae	Same Species	22512	0.999953	0.766762	Klebsiella_pneumoniae_234098wC8_CPE0002633_assembly_plasmid_AA277	Klebsiella_pneumoniae_234099wF4_CPE0002704_assembly_plasmid_AA590	5
CPE	EL	23	EW	12	indirect	-46	hospital	234098wC8_CPE0002633_assembly_filtered.fasta	Klebsiella pneumoniae	234099wF4_CPE0002704_assembly_filtered.fasta	Klebsiella pneumoniae	Same Species	22512	0.999953	0.766762	Klebsiella_pneumoniae_234098wC8_CPE0002633_assembly_plasmid_novel_5f661dd076f52017f82c74808246ae2a	Klebsiella_pneumoniae_234099wF4_CPE0002704_assembly_plasmid_AA276	4
CPE	EL	23	EW	12	indirect	-46	hospital	234098wC8_CPE0002633_assembly_filtered.fasta	Klebsiella pneumoniae	234099wF4_CPE0002704_assembly_filtered.fasta	Klebsiella pneumoniae	Same Species	22512	0.999953	0.766762	Klebsiella_pneumoniae_234098wC8_CPE0002633_assembly_plasmid_AA002	Klebsiella_pneumoniae_234099wF4_CPE0002704_assembly_plasmid_AA002	2
CPE	EL	23	EW	13	indirect	-66	hospital	234098wF7_CPE0002628_assembly_filtered.fasta	Klebsiella pneumoniae	234099wF4_CPE0002704_assembly_filtered.fasta	Klebsiella pneumoniae	Same Species	22510	0.999933	0.791978	Klebsiella_pneumoniae_234098wF7_CPE0002628_assembly_plasmid_AA277	Klebsiella_pneumoniae_234099wF4_CPE0002704_assembly_plasmid_AA276	11
CPE	EL	23	EW	13	indirect	-66	hospital	234098wC8_CPE0002633_assembly_filtered.fasta	Klebsiella pneumoniae	234099wF4_CPE0002704_assembly_filtered.fasta	Klebsiella pneumoniae	Same Species	22512	0.999953	0.766762	Klebsiella_pneumoniae_234098wC8_CPE0002633_assembly_plasmid_AA277	Klebsiella_pneumoniae_234099wF4_CPE0002704_assembly_plasmid_AA590	5
CPE	EL	23	EW	13	indirect	-66	hospital	234098wC8_CPE0002633_assembly_filtered.fasta	Klebsiella pneumoniae	234099wF4_CPE0002704_assembly_filtered.fasta	Klebsiella pneumoniae	Same Species	22512	0.999953	0.766762	Klebsiella_pneumoniae_234098wC8_CPE0002633_assembly_plasmid_novel_5f661dd076f52017f82c74808246ae2a	Klebsiella_pneumoniae_234099wF4_CPE0002704_assembly_plasmid_AA276	4
CPE	EL	23	EW	13	indirect	-66	hospital	234098wC8_CPE0002633_assembly_filtered.fasta	Klebsiella pneumoniae	234099wF4_CPE0002704_assembly_filtered.fasta	Klebsiella pneumoniae	Same Species	22512	0.999953	0.766762	Klebsiella_pneumoniae_234098wC8_CPE0002633_assembly_plasmid_AA002	Klebsiella_pneumoniae_234099wF4_CPE0002704_assembly_plasmid_AA002	2
CPE	EL	23	EW	14	indirect	-69	hospital	234098wF7_CPE0002628_assembly_filtered.fasta	Klebsiella pneumoniae	234099wF4_CPE0002704_assembly_filtered.fasta	Klebsiella pneumoniae	Same Species	22510	0.999933	0.791978	Klebsiella_pneumoniae_234098wF7_CPE0002628_assembly_plasmid_AA277	Klebsiella_pneumoniae_234099wF4_CPE0002704_assembly_plasmid_AA276	11
CPE	EL	23	EW	14	indirect	-69	hospital	234098wC8_CPE0002633_assembly_filtered.fasta	Klebsiella pneumoniae	234099wF4_CPE0002704_assembly_filtered.fasta	Klebsiella pneumoniae	Same Species	22512	0.999953	0.766762	Klebsiella_pneumoniae_234098wC8_CPE0002633_assembly_plasmid_AA277	Klebsiella_pneumoniae_234099wF4_CPE0002704_assembly_plasmid_AA590	5
CPE	EL	23	EW	14	indirect	-69	hospital	234098wC8_CPE0002633_assembly_filtered.fasta	Klebsiella pneumoniae	234099wF4_CPE0002704_assembly_filtered.fasta	Klebsiella pneumoniae	Same Species	22512	0.999953	0.766762	Klebsiella_pneumoniae_234098wC8_CPE0002633_assembly_plasmid_novel_5f661dd076f52017f82c74808246ae2a	Klebsiella_pneumoniae_234099wF4_CPE0002704_assembly_plasmid_AA276	4
CPE	EL	23	EW	14	indirect	-69	hospital	234098wC8_CPE0002633_assembly_filtered.fasta	Klebsiella pneumoniae	234099wF4_CPE0002704_assembly_filtered.fasta	Klebsiella pneumoniae	Same Species	22512	0.999953	0.766762	Klebsiella_pneumoniae_234098wC8_CPE0002633_assembly_plasmid_AA002	Klebsiella_pneumoniae_234099wF4_CPE0002704_assembly_plasmid_AA002	2
CPE	EL	23	EW	15	indirect	-97	hospital	234098wF7_CPE0002628_assembly_filtered.fasta	Klebsiella pneumoniae	234099wF4_CPE0002704_assembly_filtered.fasta	Klebsiella pneumoniae	Same Species	22510	0.999933	0.791978	Klebsiella_pneumoniae_234098wF7_CPE0002628_assembly_plasmid_AA277	Klebsiella_pneumoniae_234099wF4_CPE0002704_assembly_plasmid_AA276	11
CPE	EL	23	EW	15	indirect	-97	hospital	234098wC8_CPE0002633_assembly_filtered.fasta	Klebsiella pneumoniae	234099wF4_CPE0002704_assembly_filtered.fasta	Klebsiella pneumoniae	Same Species	22512	0.999953	0.766762	Klebsiella_pneumoniae_234098wC8_CPE0002633_assembly_plasmid_AA277	Klebsiella_pneumoniae_234099wF4_CPE0002704_assembly_plasmid_AA590	5
CPE	EL	23	EW	15	indirect	-97	hospital	234098wC8_CPE0002633_assembly_filtered.fasta	Klebsiella pneumoniae	234099wF4_CPE0002704_assembly_filtered.fasta	Klebsiella pneumoniae	Same Species	22512	0.999953	0.766762	Klebsiella_pneumoniae_234098wC8_CPE0002633_assembly_plasmid_novel_5f661dd076f52017f82c74808246ae2a	Klebsiella_pneumoniae_234099wF4_CPE0002704_assembly_plasmid_AA276	4
CPE	EL	23	EW	15	indirect	-97	hospital	234098wC8_CPE0002633_assembly_filtered.fasta	Klebsiella pneumoniae	234099wF4_CPE0002704_assembly_filtered.fasta	Klebsiella pneumoniae	Same Species	22512	0.999953	0.766762	Klebsiella_pneumoniae_234098wC8_CPE0002633_assembly_plasmid_AA002	Klebsiella_pneumoniae_234099wF4_CPE0002704_assembly_plasmid_AA002	2
CPE	EL	23	EW	16	indirect	-104	hospital	234098wF7_CPE0002628_assembly_filtered.fasta	Klebsiella pneumoniae	234099wF4_CPE0002704_assembly_filtered.fasta	Klebsiella pneumoniae	Same Species	22510	0.999933	0.791978	Klebsiella_pneumoniae_234098wF7_CPE0002628_assembly_plasmid_AA277	Klebsiella_pneumoniae_234099wF4_CPE0002704_assembly_plasmid_AA276	11
CPE	EL	23	EW	16	indirect	-104	hospital	234098wC8_CPE0002633_assembly_filtered.fasta	Klebsiella pneumoniae	234099wF4_CPE0002704_assembly_filtered.fasta	Klebsiella pneumoniae	Same Species	22512	0.999953	0.766762	Klebsiella_pneumoniae_234098wC8_CPE0002633_assembly_plasmid_AA277	Klebsiella_pneumoniae_234099wF4_CPE0002704_assembly_plasmid_AA590	5
CPE	EL	23	EW	16	indirect	-104	hospital	234098wC8_CPE0002633_assembly_filtered.fasta	Klebsiella pneumoniae	234099wF4_CPE0002704_assembly_filtered.fasta	Klebsiella pneumoniae	Same Species	22512	0.999953	0.766762	Klebsiella_pneumoniae_234098wC8_CPE0002633_assembly_plasmid_novel_5f661dd076f52017f82c74808246ae2a	Klebsiella_pneumoniae_234099wF4_CPE0002704_assembly_plasmid_AA276	4
CPE	EL	23	EW	16	indirect	-104	hospital	234098wC8_CPE0002633_assembly_filtered.fasta	Klebsiella pneumoniae	234099wF4_CPE0002704_assembly_filtered.fasta	Klebsiella pneumoniae	Same Species	22512	0.999953	0.766762	Klebsiella_pneumoniae_234098wC8_CPE0002633_assembly_plasmid_AA002	Klebsiella_pneumoniae_234099wF4_CPE0002704_assembly_plasmid_AA002	2
CPE	EL	23	EX	1	indirect	-343	building	234098wF7_CPE0002628_assembly_filtered.fasta	Klebsiella pneumoniae	234099wC3_CPE0002690_assembly_filtered.fasta	Enterobacter hormaechei	Different Species
CPE	EL	23	EX	1	indirect	-343	building	234098wC8_CPE0002633_assembly_filtered.fasta	Klebsiella pneumoniae	234099wC3_CPE0002690_assembly_filtered.fasta	Enterobacter hormaechei	Different Species
CPE	EL	23	EX	2	indirect	-301	building	234098wF7_CPE0002628_assembly_filtered.fasta	Klebsiella pneumoniae	234099wC3_CPE0002690_assembly_filtered.fasta	Enterobacter hormaechei	Different Species
CPE	EL	23	EX	2	indirect	-301	building	234098wC8_CPE0002633_assembly_filtered.fasta	Klebsiella pneumoniae	234099wC3_CPE0002690_assembly_filtered.fasta	Enterobacter hormaechei	Different Species
CPE	EL	23	EX	3	indirect	-287	building	234098wF7_CPE0002628_assembly_filtered.fasta	Klebsiella pneumoniae	234099wC3_CPE0002690_assembly_filtered.fasta	Enterobacter hormaechei	Different Species
CPE	EL	23	EX	3	indirect	-287	building	234098wC8_CPE0002633_assembly_filtered.fasta	Klebsiella pneumoniae	234099wC3_CPE0002690_assembly_filtered.fasta	Enterobacter hormaechei	Different Species
CPE	EL	23	EX	4	indirect	-231	building	234098wF7_CPE0002628_assembly_filtered.fasta	Klebsiella pneumoniae	234099wC3_CPE0002690_assembly_filtered.fasta	Enterobacter hormaechei	Different Species
CPE	EL	23	EX	4	indirect	-231	building	234098wC8_CPE0002633_assembly_filtered.fasta	Klebsiella pneumoniae	234099wC3_CPE0002690_assembly_filtered.fasta	Enterobacter hormaechei	Different Species
CPE	EL	23	EX	5	indirect	-226	building	234098wF7_CPE0002628_assembly_filtered.fasta	Klebsiella pneumoniae	234099wC3_CPE0002690_assembly_filtered.fasta	Enterobacter hormaechei	Different Species
CPE	EL	23	EX	5	indirect	-226	building	234098wC8_CPE0002633_assembly_filtered.fasta	Klebsiella pneumoniae	234099wC3_CPE0002690_assembly_filtered.fasta	Enterobacter hormaechei	Different Species
CPE	EL	23	EX	6	indirect	-220	building	234098wF7_CPE0002628_assembly_filtered.fasta	Klebsiella pneumoniae	234099wC3_CPE0002690_assembly_filtered.fasta	Enterobacter hormaechei	Different Species
CPE	EL	23	EX	6	indirect	-220	building	234098wC8_CPE0002633_assembly_filtered.fasta	Klebsiella pneumoniae	234099wC3_CPE0002690_assembly_filtered.fasta	Enterobacter hormaechei	Different Species
CPE	EL	23	EX	7	indirect	-210	building	234098wF7_CPE0002628_assembly_filtered.fasta	Klebsiella pneumoniae	234099wC3_CPE0002690_assembly_filtered.fasta	Enterobacter hormaechei	Different Species
CPE	EL	23	EX	7	indirect	-210	building	234098wC8_CPE0002633_assembly_filtered.fasta	Klebsiella pneumoniae	234099wC3_CPE0002690_assembly_filtered.fasta	Enterobacter hormaechei	Different Species
CPE	EL	23	EX	8	indirect	-126	building	234098wF7_CPE0002628_assembly_filtered.fasta	Klebsiella pneumoniae	234099wC3_CPE0002690_assembly_filtered.fasta	Enterobacter hormaechei	Different Species
CPE	EL	23	EX	8	indirect	-126	building	234098wC8_CPE0002633_assembly_filtered.fasta	Klebsiella pneumoniae	234099wC3_CPE0002690_assembly_filtered.fasta	Enterobacter hormaechei	Different Species
CPE	EL	23	EX	9	indirect	-120	building	234098wF7_CPE0002628_assembly_filtered.fasta	Klebsiella pneumoniae	234099wC3_CPE0002690_assembly_filtered.fasta	Enterobacter hormaechei	Different Species
CPE	EL	23	EX	9	indirect	-120	building	234098wC8_CPE0002633_assembly_filtered.fasta	Klebsiella pneumoniae	234099wC3_CPE0002690_assembly_filtered.fasta	Enterobacter hormaechei	Different Species
CPE	EL	23	EX	10	indirect	-105	building	234098wF7_CPE0002628_assembly_filtered.fasta	Klebsiella pneumoniae	234099wC3_CPE0002690_assembly_filtered.fasta	Enterobacter hormaechei	Different Species
CPE	EL	23	EX	10	indirect	-105	building	234098wC8_CPE0002633_assembly_filtered.fasta	Klebsiella pneumoniae	234099wC3_CPE0002690_assembly_filtered.fasta	Enterobacter hormaechei	Different Species
CPE	EL	23	EX	11	indirect	-77	building	234098wF7_CPE0002628_assembly_filtered.fasta	Klebsiella pneumoniae	234099wC3_CPE0002690_assembly_filtered.fasta	Enterobacter hormaechei	Different Species
CPE	EL	23	EX	11	indirect	-77	building	234098wC8_CPE0002633_assembly_filtered.fasta	Klebsiella pneumoniae	234099wC3_CPE0002690_assembly_filtered.fasta	Enterobacter hormaechei	Different Species
CPE	EL	23	EX	12	indirect	-70	building	234098wF7_CPE0002628_assembly_filtered.fasta	Klebsiella pneumoniae	234099wC3_CPE0002690_assembly_filtered.fasta	Enterobacter hormaechei	Different Species
CPE	EL	23	EX	12	indirect	-70	building	234098wC8_CPE0002633_assembly_filtered.fasta	Klebsiella pneumoniae	234099wC3_CPE0002690_assembly_filtered.fasta	Enterobacter hormaechei	Different Species
CPE	EL	23	EX	13	indirect	-54	building	234098wF7_CPE0002628_assembly_filtered.fasta	Klebsiella pneumoniae	234099wC3_CPE0002690_assembly_filtered.fasta	Enterobacter hormaechei	Different Species
CPE	EL	23	EX	13	indirect	-54	building	234098wC8_CPE0002633_assembly_filtered.fasta	Klebsiella pneumoniae	234099wC3_CPE0002690_assembly_filtered.fasta	Enterobacter hormaechei	Different Species
CPE	EL	23	EX	14	indirect	-48	building	234098wF7_CPE0002628_assembly_filtered.fasta	Klebsiella pneumoniae	234099wC3_CPE0002690_assembly_filtered.fasta	Enterobacter hormaechei	Different Species
CPE	EL	23	EX	14	indirect	-48	building	234098wC8_CPE0002633_assembly_filtered.fasta	Klebsiella pneumoniae	234099wC3_CPE0002690_assembly_filtered.fasta	Enterobacter hormaechei	Different Species
CPE	EL	23	EY	7	indirect	-271	ward	234098wF7_CPE0002628_assembly_filtered.fasta	Klebsiella pneumoniae	234098wG4_CPE0002599_assembly_filtered.fasta	Citrobacter freundii	Different Species				Klebsiella_pneumoniae_234098wF7_CPE0002628_assembly_plasmid_AA002	Citrobacter_freundii_234098wG4_CPE0002599_assembly_plasmid_AA002	1
CPE	EL	23	EY	7	indirect	-271	ward	234098wC8_CPE0002633_assembly_filtered.fasta	Klebsiella pneumoniae	234098wG4_CPE0002599_assembly_filtered.fasta	Citrobacter freundii	Different Species				Klebsiella_pneumoniae_234098wC8_CPE0002633_assembly_plasmid_AA002	Citrobacter_freundii_234098wG4_CPE0002599_assembly_plasmid_AA002	1
CPE	EL	23	EY	8	indirect	-267	hospital	234098wF7_CPE0002628_assembly_filtered.fasta	Klebsiella pneumoniae	234098wG4_CPE0002599_assembly_filtered.fasta	Citrobacter freundii	Different Species				Klebsiella_pneumoniae_234098wF7_CPE0002628_assembly_plasmid_AA002	Citrobacter_freundii_234098wG4_CPE0002599_assembly_plasmid_AA002	1
CPE	EL	23	EY	8	indirect	-267	hospital	234098wC8_CPE0002633_assembly_filtered.fasta	Klebsiella pneumoniae	234098wG4_CPE0002599_assembly_filtered.fasta	Citrobacter freundii	Different Species				Klebsiella_pneumoniae_234098wC8_CPE0002633_assembly_plasmid_AA002	Citrobacter_freundii_234098wG4_CPE0002599_assembly_plasmid_AA002	1
CPE	EL	23	EY	9	indirect	-211	building	234098wF7_CPE0002628_assembly_filtered.fasta	Klebsiella pneumoniae	234098wG4_CPE0002599_assembly_filtered.fasta	Citrobacter freundii	Different Species				Klebsiella_pneumoniae_234098wF7_CPE0002628_assembly_plasmid_AA002	Citrobacter_freundii_234098wG4_CPE0002599_assembly_plasmid_AA002	1
CPE	EL	23	EY	9	indirect	-211	building	234098wC8_CPE0002633_assembly_filtered.fasta	Klebsiella pneumoniae	234098wG4_CPE0002599_assembly_filtered.fasta	Citrobacter freundii	Different Species				Klebsiella_pneumoniae_234098wC8_CPE0002633_assembly_plasmid_AA002	Citrobacter_freundii_234098wG4_CPE0002599_assembly_plasmid_AA002	1
CPE	EL	23	EY	10	indirect	-208	ward	234098wF7_CPE0002628_assembly_filtered.fasta	Klebsiella pneumoniae	234098wG4_CPE0002599_assembly_filtered.fasta	Citrobacter freundii	Different Species				Klebsiella_pneumoniae_234098wF7_CPE0002628_assembly_plasmid_AA002	Citrobacter_freundii_234098wG4_CPE0002599_assembly_plasmid_AA002	1
CPE	EL	23	EY	10	indirect	-208	ward	234098wC8_CPE0002633_assembly_filtered.fasta	Klebsiella pneumoniae	234098wG4_CPE0002599_assembly_filtered.fasta	Citrobacter freundii	Different Species				Klebsiella_pneumoniae_234098wC8_CPE0002633_assembly_plasmid_AA002	Citrobacter_freundii_234098wG4_CPE0002599_assembly_plasmid_AA002	1
CPE	EL	23	EY	11	indirect	-207	hospital	234098wF7_CPE0002628_assembly_filtered.fasta	Klebsiella pneumoniae	234098wG4_CPE0002599_assembly_filtered.fasta	Citrobacter freundii	Different Species				Klebsiella_pneumoniae_234098wF7_CPE0002628_assembly_plasmid_AA002	Citrobacter_freundii_234098wG4_CPE0002599_assembly_plasmid_AA002	1
CPE	EL	23	EY	11	indirect	-207	hospital	234098wC8_CPE0002633_assembly_filtered.fasta	Klebsiella pneumoniae	234098wG4_CPE0002599_assembly_filtered.fasta	Citrobacter freundii	Different Species				Klebsiella_pneumoniae_234098wC8_CPE0002633_assembly_plasmid_AA002	Citrobacter_freundii_234098wG4_CPE0002599_assembly_plasmid_AA002	1
CPE	EL	23	EY	12	indirect	-205	ward	234098wF7_CPE0002628_assembly_filtered.fasta	Klebsiella pneumoniae	234098wG4_CPE0002599_assembly_filtered.fasta	Citrobacter freundii	Different Species				Klebsiella_pneumoniae_234098wF7_CPE0002628_assembly_plasmid_AA002	Citrobacter_freundii_234098wG4_CPE0002599_assembly_plasmid_AA002	1
CPE	EL	23	EY	12	indirect	-205	ward	234098wC8_CPE0002633_assembly_filtered.fasta	Klebsiella pneumoniae	234098wG4_CPE0002599_assembly_filtered.fasta	Citrobacter freundii	Different Species				Klebsiella_pneumoniae_234098wC8_CPE0002633_assembly_plasmid_AA002	Citrobacter_freundii_234098wG4_CPE0002599_assembly_plasmid_AA002	1
CPE	EL	23	EY	13	indirect	-195	building	234098wF7_CPE0002628_assembly_filtered.fasta	Klebsiella pneumoniae	234098wG4_CPE0002599_assembly_filtered.fasta	Citrobacter freundii	Different Species				Klebsiella_pneumoniae_234098wF7_CPE0002628_assembly_plasmid_AA002	Citrobacter_freundii_234098wG4_CPE0002599_assembly_plasmid_AA002	1
CPE	EL	23	EY	13	indirect	-195	building	234098wC8_CPE0002633_assembly_filtered.fasta	Klebsiella pneumoniae	234098wG4_CPE0002599_assembly_filtered.fasta	Citrobacter freundii	Different Species				Klebsiella_pneumoniae_234098wC8_CPE0002633_assembly_plasmid_AA002	Citrobacter_freundii_234098wG4_CPE0002599_assembly_plasmid_AA002	1
CPE	EL	23	EZ	2	indirect	-784	building	234098wF7_CPE0002628_assembly_filtered.fasta	Klebsiella pneumoniae	234098wD1_CPE0002572_assembly_filtered.fasta	Klebsiella pneumoniae	Same Species	23198	0.999807	0.749477
CPE	EL	23	EZ	2	indirect	-784	building	234098wC8_CPE0002633_assembly_filtered.fasta	Klebsiella pneumoniae	234098wD1_CPE0002572_assembly_filtered.fasta	Klebsiella pneumoniae	Same Species	23201	0.999795	0.779661
CPE	EL	23	FA	1	indirect	-169	building	234098wF7_CPE0002628_assembly_filtered.fasta	Klebsiella pneumoniae	234099wE1_CPE0002673_assembly_filtered.fasta	Klebsiella pneumoniae	Same Species	22343	0.999936	0.749655
CPE	EL	23	FA	1	indirect	-169	building	234098wC8_CPE0002633_assembly_filtered.fasta	Klebsiella pneumoniae	234099wE1_CPE0002673_assembly_filtered.fasta	Klebsiella pneumoniae	Same Species	22347	0.999935	0.720699	Klebsiella_pneumoniae_234098wC8_CPE0002633_assembly_plasmid_AA277	Klebsiella_pneumoniae_234099wE1_CPE0002673_assembly_plasmid_AA821	4
CPE	EL	23	FA	1	indirect	-169	building	234098wC8_CPE0002633_assembly_filtered.fasta	Klebsiella pneumoniae	234099wE1_CPE0002673_assembly_filtered.fasta	Klebsiella pneumoniae	Same Species	22347	0.999935	0.720699	Klebsiella_pneumoniae_234098wC8_CPE0002633_assembly_plasmid_AB183	Klebsiella_pneumoniae_234099wE1_CPE0002673_assembly_plasmid_AB182	5
CPE	EL	23	FA	2	indirect	-168	hospital	234098wF7_CPE0002628_assembly_filtered.fasta	Klebsiella pneumoniae	234099wE1_CPE0002673_assembly_filtered.fasta	Klebsiella pneumoniae	Same Species	22343	0.999936	0.749655
CPE	EL	23	FA	2	indirect	-168	hospital	234098wC8_CPE0002633_assembly_filtered.fasta	Klebsiella pneumoniae	234099wE1_CPE0002673_assembly_filtered.fasta	Klebsiella pneumoniae	Same Species	22347	0.999935	0.720699	Klebsiella_pneumoniae_234098wC8_CPE0002633_assembly_plasmid_AA277	Klebsiella_pneumoniae_234099wE1_CPE0002673_assembly_plasmid_AA821	4
CPE	EL	23	FA	2	indirect	-168	hospital	234098wC8_CPE0002633_assembly_filtered.fasta	Klebsiella pneumoniae	234099wE1_CPE0002673_assembly_filtered.fasta	Klebsiella pneumoniae	Same Species	22347	0.999935	0.720699	Klebsiella_pneumoniae_234098wC8_CPE0002633_assembly_plasmid_AB183	Klebsiella_pneumoniae_234099wE1_CPE0002673_assembly_plasmid_AB182	5
CPE	EL	23	FB	1	indirect	-189	building	234098wF7_CPE0002628_assembly_filtered.fasta	Klebsiella pneumoniae	234099wD2_CPE0002680_assembly_filtered.fasta	Klebsiella pneumoniae	Same Species	22450	0.999938	0.719229	Klebsiella_pneumoniae_234098wF7_CPE0002628_assembly_plasmid_AA277	Klebsiella_pneumoniae_234099wD2_CPE0002680_assembly_plasmid_AA276	11
CPE	EL	23	FB	1	indirect	-189	building	234098wC8_CPE0002633_assembly_filtered.fasta	Klebsiella pneumoniae	234099wD2_CPE0002680_assembly_filtered.fasta	Klebsiella pneumoniae	Same Species	22452	0.999922	0.690391	Klebsiella_pneumoniae_234098wC8_CPE0002633_assembly_plasmid_novel_5f661dd076f52017f82c74808246ae2a	Klebsiella_pneumoniae_234099wD2_CPE0002680_assembly_plasmid_AA276	4
CPE	EL	23	FG	2	indirect	-209	building	234098wF7_CPE0002628_assembly_filtered.fasta	Klebsiella pneumoniae	234098wC4_CPE0002595_assembly_filtered.fasta	Escherichia coli	Different Species
CPE	EL	23	FG	2	indirect	-209	building	234098wC8_CPE0002633_assembly_filtered.fasta	Klebsiella pneumoniae	234098wC4_CPE0002595_assembly_filtered.fasta	Escherichia coli	Different Species
CPE	EL	23	FG	3	indirect	-165	building	234098wF7_CPE0002628_assembly_filtered.fasta	Klebsiella pneumoniae	234098wC4_CPE0002595_assembly_filtered.fasta	Escherichia coli	Different Species
CPE	EL	23	FG	3	indirect	-165	building	234098wC8_CPE0002633_assembly_filtered.fasta	Klebsiella pneumoniae	234098wC4_CPE0002595_assembly_filtered.fasta	Escherichia coli	Different Species
CPE	EL	23	FI	1	indirect	-595	building	234098wF7_CPE0002628_assembly_filtered.fasta	Klebsiella pneumoniae	234099wD3_CPE0002691_assembly_filtered.fasta	Klebsiella pneumoniae	Same Species	22741	0.999947	0.710801	Klebsiella_pneumoniae_234098wF7_CPE0002628_assembly_plasmid_AA277	Klebsiella_pneumoniae_234099wD3_CPE0002691_assembly_plasmid_AA276	11
CPE	EL	23	FI	1	indirect	-595	building	234098wC8_CPE0002633_assembly_filtered.fasta	Klebsiella pneumoniae	234099wD3_CPE0002691_assembly_filtered.fasta	Klebsiella pneumoniae	Same Species	22743	0.999933	0.67881	Klebsiella_pneumoniae_234098wC8_CPE0002633_assembly_plasmid_AA277	Klebsiella_pneumoniae_234099wD3_CPE0002691_assembly_plasmid_AA276	5
CPE	EL	23	FI	1	indirect	-595	building	234098wC8_CPE0002633_assembly_filtered.fasta	Klebsiella pneumoniae	234099wD3_CPE0002691_assembly_filtered.fasta	Klebsiella pneumoniae	Same Species	22743	0.999933	0.67881	Klebsiella_pneumoniae_234098wC8_CPE0002633_assembly_plasmid_novel_5f661dd076f52017f82c74808246ae2a	Klebsiella_pneumoniae_234099wD3_CPE0002691_assembly_plasmid_AA276	4
CPE	EL	23	FI	2	indirect	-587	building	234098wF7_CPE0002628_assembly_filtered.fasta	Klebsiella pneumoniae	234099wD3_CPE0002691_assembly_filtered.fasta	Klebsiella pneumoniae	Same Species	22741	0.999947	0.710801	Klebsiella_pneumoniae_234098wF7_CPE0002628_assembly_plasmid_AA277	Klebsiella_pneumoniae_234099wD3_CPE0002691_assembly_plasmid_AA276	11
CPE	EL	23	FI	2	indirect	-587	building	234098wC8_CPE0002633_assembly_filtered.fasta	Klebsiella pneumoniae	234099wD3_CPE0002691_assembly_filtered.fasta	Klebsiella pneumoniae	Same Species	22743	0.999933	0.67881	Klebsiella_pneumoniae_234098wC8_CPE0002633_assembly_plasmid_AA277	Klebsiella_pneumoniae_234099wD3_CPE0002691_assembly_plasmid_AA276	5
CPE	EL	23	FI	2	indirect	-587	building	234098wC8_CPE0002633_assembly_filtered.fasta	Klebsiella pneumoniae	234099wD3_CPE0002691_assembly_filtered.fasta	Klebsiella pneumoniae	Same Species	22743	0.999933	0.67881	Klebsiella_pneumoniae_234098wC8_CPE0002633_assembly_plasmid_novel_5f661dd076f52017f82c74808246ae2a	Klebsiella_pneumoniae_234099wD3_CPE0002691_assembly_plasmid_AA276	4
CPE	EL	23	FI	3	indirect	-577	building	234098wF7_CPE0002628_assembly_filtered.fasta	Klebsiella pneumoniae	234099wD3_CPE0002691_assembly_filtered.fasta	Klebsiella pneumoniae	Same Species	22741	0.999947	0.710801	Klebsiella_pneumoniae_234098wF7_CPE0002628_assembly_plasmid_AA277	Klebsiella_pneumoniae_234099wD3_CPE0002691_assembly_plasmid_AA276	11
CPE	EL	23	FI	3	indirect	-577	building	234098wC8_CPE0002633_assembly_filtered.fasta	Klebsiella pneumoniae	234099wD3_CPE0002691_assembly_filtered.fasta	Klebsiella pneumoniae	Same Species	22743	0.999933	0.67881	Klebsiella_pneumoniae_234098wC8_CPE0002633_assembly_plasmid_AA277	Klebsiella_pneumoniae_234099wD3_CPE0002691_assembly_plasmid_AA276	5
CPE	EL	23	FI	3	indirect	-577	building	234098wC8_CPE0002633_assembly_filtered.fasta	Klebsiella pneumoniae	234099wD3_CPE0002691_assembly_filtered.fasta	Klebsiella pneumoniae	Same Species	22743	0.999933	0.67881	Klebsiella_pneumoniae_234098wC8_CPE0002633_assembly_plasmid_novel_5f661dd076f52017f82c74808246ae2a	Klebsiella_pneumoniae_234099wD3_CPE0002691_assembly_plasmid_AA276	4
CPE	EL	23	FI	4	indirect	-564	hospital	234098wF7_CPE0002628_assembly_filtered.fasta	Klebsiella pneumoniae	234099wD3_CPE0002691_assembly_filtered.fasta	Klebsiella pneumoniae	Same Species	22741	0.999947	0.710801	Klebsiella_pneumoniae_234098wF7_CPE0002628_assembly_plasmid_AA277	Klebsiella_pneumoniae_234099wD3_CPE0002691_assembly_plasmid_AA276	11
CPE	EL	23	FI	4	indirect	-564	hospital	234098wC8_CPE0002633_assembly_filtered.fasta	Klebsiella pneumoniae	234099wD3_CPE0002691_assembly_filtered.fasta	Klebsiella pneumoniae	Same Species	22743	0.999933	0.67881	Klebsiella_pneumoniae_234098wC8_CPE0002633_assembly_plasmid_AA277	Klebsiella_pneumoniae_234099wD3_CPE0002691_assembly_plasmid_AA276	5
CPE	EL	23	FI	4	indirect	-564	hospital	234098wC8_CPE0002633_assembly_filtered.fasta	Klebsiella pneumoniae	234099wD3_CPE0002691_assembly_filtered.fasta	Klebsiella pneumoniae	Same Species	22743	0.999933	0.67881	Klebsiella_pneumoniae_234098wC8_CPE0002633_assembly_plasmid_novel_5f661dd076f52017f82c74808246ae2a	Klebsiella_pneumoniae_234099wD3_CPE0002691_assembly_plasmid_AA276	4
CPE	EL	23	FI	5	indirect	-561	hospital	234098wF7_CPE0002628_assembly_filtered.fasta	Klebsiella pneumoniae	234099wD3_CPE0002691_assembly_filtered.fasta	Klebsiella pneumoniae	Same Species	22741	0.999947	0.710801	Klebsiella_pneumoniae_234098wF7_CPE0002628_assembly_plasmid_AA277	Klebsiella_pneumoniae_234099wD3_CPE0002691_assembly_plasmid_AA276	11
CPE	EL	23	FI	5	indirect	-561	hospital	234098wC8_CPE0002633_assembly_filtered.fasta	Klebsiella pneumoniae	234099wD3_CPE0002691_assembly_filtered.fasta	Klebsiella pneumoniae	Same Species	22743	0.999933	0.67881	Klebsiella_pneumoniae_234098wC8_CPE0002633_assembly_plasmid_AA277	Klebsiella_pneumoniae_234099wD3_CPE0002691_assembly_plasmid_AA276	5
CPE	EL	23	FI	5	indirect	-561	hospital	234098wC8_CPE0002633_assembly_filtered.fasta	Klebsiella pneumoniae	234099wD3_CPE0002691_assembly_filtered.fasta	Klebsiella pneumoniae	Same Species	22743	0.999933	0.67881	Klebsiella_pneumoniae_234098wC8_CPE0002633_assembly_plasmid_novel_5f661dd076f52017f82c74808246ae2a	Klebsiella_pneumoniae_234099wD3_CPE0002691_assembly_plasmid_AA276	4
CPE	EL	23	FI	6	indirect	-400	building	234098wF7_CPE0002628_assembly_filtered.fasta	Klebsiella pneumoniae	234099wD3_CPE0002691_assembly_filtered.fasta	Klebsiella pneumoniae	Same Species	22741	0.999947	0.710801	Klebsiella_pneumoniae_234098wF7_CPE0002628_assembly_plasmid_AA277	Klebsiella_pneumoniae_234099wD3_CPE0002691_assembly_plasmid_AA276	11
CPE	EL	23	FI	6	indirect	-400	building	234098wC8_CPE0002633_assembly_filtered.fasta	Klebsiella pneumoniae	234099wD3_CPE0002691_assembly_filtered.fasta	Klebsiella pneumoniae	Same Species	22743	0.999933	0.67881	Klebsiella_pneumoniae_234098wC8_CPE0002633_assembly_plasmid_AA277	Klebsiella_pneumoniae_234099wD3_CPE0002691_assembly_plasmid_AA276	5
CPE	EL	23	FI	6	indirect	-400	building	234098wC8_CPE0002633_assembly_filtered.fasta	Klebsiella pneumoniae	234099wD3_CPE0002691_assembly_filtered.fasta	Klebsiella pneumoniae	Same Species	22743	0.999933	0.67881	Klebsiella_pneumoniae_234098wC8_CPE0002633_assembly_plasmid_novel_5f661dd076f52017f82c74808246ae2a	Klebsiella_pneumoniae_234099wD3_CPE0002691_assembly_plasmid_AA276	4
CPE	EL	23	FI	7	indirect	-129	building	234098wF7_CPE0002628_assembly_filtered.fasta	Klebsiella pneumoniae	234099wD3_CPE0002691_assembly_filtered.fasta	Klebsiella pneumoniae	Same Species	22741	0.999947	0.710801	Klebsiella_pneumoniae_234098wF7_CPE0002628_assembly_plasmid_AA277	Klebsiella_pneumoniae_234099wD3_CPE0002691_assembly_plasmid_AA276	11
CPE	EL	23	FI	7	indirect	-129	building	234098wC8_CPE0002633_assembly_filtered.fasta	Klebsiella pneumoniae	234099wD3_CPE0002691_assembly_filtered.fasta	Klebsiella pneumoniae	Same Species	22743	0.999933	0.67881	Klebsiella_pneumoniae_234098wC8_CPE0002633_assembly_plasmid_AA277	Klebsiella_pneumoniae_234099wD3_CPE0002691_assembly_plasmid_AA276	5
CPE	EL	23	FI	7	indirect	-129	building	234098wC8_CPE0002633_assembly_filtered.fasta	Klebsiella pneumoniae	234099wD3_CPE0002691_assembly_filtered.fasta	Klebsiella pneumoniae	Same Species	22743	0.999933	0.67881	Klebsiella_pneumoniae_234098wC8_CPE0002633_assembly_plasmid_novel_5f661dd076f52017f82c74808246ae2a	Klebsiella_pneumoniae_234099wD3_CPE0002691_assembly_plasmid_AA276	4
CPE	EL	24	EM	1	indirect	-221	hospital	234098wF7_CPE0002628_assembly_filtered.fasta	Klebsiella pneumoniae	234098wC5_CPE0002606_assembly_filtered.fasta	Klebsiella pneumoniae	Same Species	21310	0.999873	0.681138
CPE	EL	24	EM	1	indirect	-221	hospital	234098wC8_CPE0002633_assembly_filtered.fasta	Klebsiella pneumoniae	234098wC5_CPE0002606_assembly_filtered.fasta	Klebsiella pneumoniae	Same Species	21322	0.99986	0.713813
CPE	EL	24	ER	2	indirect	-191	hospital	234098wF7_CPE0002628_assembly_filtered.fasta	Klebsiella pneumoniae	234098wC9_CPE0002642_assembly_filtered.fasta	Enterobacter cloacae	Different Species
CPE	EL	24	ER	2	indirect	-191	hospital	234098wF7_CPE0002628_assembly_filtered.fasta	Klebsiella pneumoniae	234098wD9_CPE0002643_assembly_filtered.fasta	Enterobacter hormaechei	Different Species
CPE	EL	24	ER	2	indirect	-191	hospital	234098wC8_CPE0002633_assembly_filtered.fasta	Klebsiella pneumoniae	234098wC9_CPE0002642_assembly_filtered.fasta	Enterobacter cloacae	Different Species
CPE	EL	24	ER	2	indirect	-191	hospital	234098wC8_CPE0002633_assembly_filtered.fasta	Klebsiella pneumoniae	234098wD9_CPE0002643_assembly_filtered.fasta	Enterobacter hormaechei	Different Species				Klebsiella_pneumoniae_234098wC8_CPE0002633_assembly_plasmid_AA277	Enterobacter_hormaechei_234098wD9_CPE0002643_assembly_plasmid_AA425	2
CPE	EL	24	ER	3	indirect	-187	hospital	234098wF7_CPE0002628_assembly_filtered.fasta	Klebsiella pneumoniae	234098wC9_CPE0002642_assembly_filtered.fasta	Enterobacter cloacae	Different Species
CPE	EL	24	ER	3	indirect	-187	hospital	234098wF7_CPE0002628_assembly_filtered.fasta	Klebsiella pneumoniae	234098wD9_CPE0002643_assembly_filtered.fasta	Enterobacter hormaechei	Different Species
CPE	EL	24	ER	3	indirect	-187	hospital	234098wC8_CPE0002633_assembly_filtered.fasta	Klebsiella pneumoniae	234098wC9_CPE0002642_assembly_filtered.fasta	Enterobacter cloacae	Different Species
CPE	EL	24	ER	3	indirect	-187	hospital	234098wC8_CPE0002633_assembly_filtered.fasta	Klebsiella pneumoniae	234098wD9_CPE0002643_assembly_filtered.fasta	Enterobacter hormaechei	Different Species				Klebsiella_pneumoniae_234098wC8_CPE0002633_assembly_plasmid_AA277	Enterobacter_hormaechei_234098wD9_CPE0002643_assembly_plasmid_AA425	2
CPE	EL	24	ER	4	indirect	-31	hospital	234098wF7_CPE0002628_assembly_filtered.fasta	Klebsiella pneumoniae	234098wC9_CPE0002642_assembly_filtered.fasta	Enterobacter cloacae	Different Species
CPE	EL	24	ER	4	indirect	-31	hospital	234098wF7_CPE0002628_assembly_filtered.fasta	Klebsiella pneumoniae	234098wD9_CPE0002643_assembly_filtered.fasta	Enterobacter hormaechei	Different Species
CPE	EL	24	ER	4	indirect	-31	hospital	234098wC8_CPE0002633_assembly_filtered.fasta	Klebsiella pneumoniae	234098wC9_CPE0002642_assembly_filtered.fasta	Enterobacter cloacae	Different Species
CPE	EL	24	ER	4	indirect	-31	hospital	234098wC8_CPE0002633_assembly_filtered.fasta	Klebsiella pneumoniae	234098wD9_CPE0002643_assembly_filtered.fasta	Enterobacter hormaechei	Different Species				Klebsiella_pneumoniae_234098wC8_CPE0002633_assembly_plasmid_AA277	Enterobacter_hormaechei_234098wD9_CPE0002643_assembly_plasmid_AA425	2
CPE	EL	24	EU	4	indirect	-183	hospital	234098wF7_CPE0002628_assembly_filtered.fasta	Klebsiella pneumoniae	234098wH10_CPE0002655_assembly_filtered.fasta	Escherichia coli	Different Species
CPE	EL	24	EU	4	indirect	-183	hospital	234098wC8_CPE0002633_assembly_filtered.fasta	Klebsiella pneumoniae	234098wH10_CPE0002655_assembly_filtered.fasta	Escherichia coli	Different Species
CPE	EL	24	EW	1	indirect	-906	hospital	234098wF7_CPE0002628_assembly_filtered.fasta	Klebsiella pneumoniae	234099wF4_CPE0002704_assembly_filtered.fasta	Klebsiella pneumoniae	Same Species	22510	0.999933	0.791978	Klebsiella_pneumoniae_234098wF7_CPE0002628_assembly_plasmid_AA277	Klebsiella_pneumoniae_234099wF4_CPE0002704_assembly_plasmid_AA276	11
CPE	EL	24	EW	1	indirect	-906	hospital	234098wC8_CPE0002633_assembly_filtered.fasta	Klebsiella pneumoniae	234099wF4_CPE0002704_assembly_filtered.fasta	Klebsiella pneumoniae	Same Species	22512	0.999953	0.766762	Klebsiella_pneumoniae_234098wC8_CPE0002633_assembly_plasmid_AA277	Klebsiella_pneumoniae_234099wF4_CPE0002704_assembly_plasmid_AA590	5
CPE	EL	24	EW	1	indirect	-906	hospital	234098wC8_CPE0002633_assembly_filtered.fasta	Klebsiella pneumoniae	234099wF4_CPE0002704_assembly_filtered.fasta	Klebsiella pneumoniae	Same Species	22512	0.999953	0.766762	Klebsiella_pneumoniae_234098wC8_CPE0002633_assembly_plasmid_novel_5f661dd076f52017f82c74808246ae2a	Klebsiella_pneumoniae_234099wF4_CPE0002704_assembly_plasmid_AA276	4
CPE	EL	24	EW	1	indirect	-906	hospital	234098wC8_CPE0002633_assembly_filtered.fasta	Klebsiella pneumoniae	234099wF4_CPE0002704_assembly_filtered.fasta	Klebsiella pneumoniae	Same Species	22512	0.999953	0.766762	Klebsiella_pneumoniae_234098wC8_CPE0002633_assembly_plasmid_AA002	Klebsiella_pneumoniae_234099wF4_CPE0002704_assembly_plasmid_AA002	2
CPE	EL	24	EW	2	indirect	-905	hospital	234098wF7_CPE0002628_assembly_filtered.fasta	Klebsiella pneumoniae	234099wF4_CPE0002704_assembly_filtered.fasta	Klebsiella pneumoniae	Same Species	22510	0.999933	0.791978	Klebsiella_pneumoniae_234098wF7_CPE0002628_assembly_plasmid_AA277	Klebsiella_pneumoniae_234099wF4_CPE0002704_assembly_plasmid_AA276	11
CPE	EL	24	EW	2	indirect	-905	hospital	234098wC8_CPE0002633_assembly_filtered.fasta	Klebsiella pneumoniae	234099wF4_CPE0002704_assembly_filtered.fasta	Klebsiella pneumoniae	Same Species	22512	0.999953	0.766762	Klebsiella_pneumoniae_234098wC8_CPE0002633_assembly_plasmid_AA277	Klebsiella_pneumoniae_234099wF4_CPE0002704_assembly_plasmid_AA590	5
CPE	EL	24	EW	2	indirect	-905	hospital	234098wC8_CPE0002633_assembly_filtered.fasta	Klebsiella pneumoniae	234099wF4_CPE0002704_assembly_filtered.fasta	Klebsiella pneumoniae	Same Species	22512	0.999953	0.766762	Klebsiella_pneumoniae_234098wC8_CPE0002633_assembly_plasmid_novel_5f661dd076f52017f82c74808246ae2a	Klebsiella_pneumoniae_234099wF4_CPE0002704_assembly_plasmid_AA276	4
CPE	EL	24	EW	2	indirect	-905	hospital	234098wC8_CPE0002633_assembly_filtered.fasta	Klebsiella pneumoniae	234099wF4_CPE0002704_assembly_filtered.fasta	Klebsiella pneumoniae	Same Species	22512	0.999953	0.766762	Klebsiella_pneumoniae_234098wC8_CPE0002633_assembly_plasmid_AA002	Klebsiella_pneumoniae_234099wF4_CPE0002704_assembly_plasmid_AA002	2
CPE	EL	24	EW	3	indirect	-901	hospital	234098wF7_CPE0002628_assembly_filtered.fasta	Klebsiella pneumoniae	234099wF4_CPE0002704_assembly_filtered.fasta	Klebsiella pneumoniae	Same Species	22510	0.999933	0.791978	Klebsiella_pneumoniae_234098wF7_CPE0002628_assembly_plasmid_AA277	Klebsiella_pneumoniae_234099wF4_CPE0002704_assembly_plasmid_AA276	11
CPE	EL	24	EW	3	indirect	-901	hospital	234098wC8_CPE0002633_assembly_filtered.fasta	Klebsiella pneumoniae	234099wF4_CPE0002704_assembly_filtered.fasta	Klebsiella pneumoniae	Same Species	22512	0.999953	0.766762	Klebsiella_pneumoniae_234098wC8_CPE0002633_assembly_plasmid_AA277	Klebsiella_pneumoniae_234099wF4_CPE0002704_assembly_plasmid_AA590	5
CPE	EL	24	EW	3	indirect	-901	hospital	234098wC8_CPE0002633_assembly_filtered.fasta	Klebsiella pneumoniae	234099wF4_CPE0002704_assembly_filtered.fasta	Klebsiella pneumoniae	Same Species	22512	0.999953	0.766762	Klebsiella_pneumoniae_234098wC8_CPE0002633_assembly_plasmid_novel_5f661dd076f52017f82c74808246ae2a	Klebsiella_pneumoniae_234099wF4_CPE0002704_assembly_plasmid_AA276	4
CPE	EL	24	EW	3	indirect	-901	hospital	234098wC8_CPE0002633_assembly_filtered.fasta	Klebsiella pneumoniae	234099wF4_CPE0002704_assembly_filtered.fasta	Klebsiella pneumoniae	Same Species	22512	0.999953	0.766762	Klebsiella_pneumoniae_234098wC8_CPE0002633_assembly_plasmid_AA002	Klebsiella_pneumoniae_234099wF4_CPE0002704_assembly_plasmid_AA002	2
CPE	EL	24	EW	4	indirect	-899	hospital	234098wF7_CPE0002628_assembly_filtered.fasta	Klebsiella pneumoniae	234099wF4_CPE0002704_assembly_filtered.fasta	Klebsiella pneumoniae	Same Species	22510	0.999933	0.791978	Klebsiella_pneumoniae_234098wF7_CPE0002628_assembly_plasmid_AA277	Klebsiella_pneumoniae_234099wF4_CPE0002704_assembly_plasmid_AA276	11
CPE	EL	24	EW	4	indirect	-899	hospital	234098wC8_CPE0002633_assembly_filtered.fasta	Klebsiella pneumoniae	234099wF4_CPE0002704_assembly_filtered.fasta	Klebsiella pneumoniae	Same Species	22512	0.999953	0.766762	Klebsiella_pneumoniae_234098wC8_CPE0002633_assembly_plasmid_AA277	Klebsiella_pneumoniae_234099wF4_CPE0002704_assembly_plasmid_AA590	5
CPE	EL	24	EW	4	indirect	-899	hospital	234098wC8_CPE0002633_assembly_filtered.fasta	Klebsiella pneumoniae	234099wF4_CPE0002704_assembly_filtered.fasta	Klebsiella pneumoniae	Same Species	22512	0.999953	0.766762	Klebsiella_pneumoniae_234098wC8_CPE0002633_assembly_plasmid_novel_5f661dd076f52017f82c74808246ae2a	Klebsiella_pneumoniae_234099wF4_CPE0002704_assembly_plasmid_AA276	4
CPE	EL	24	EW	4	indirect	-899	hospital	234098wC8_CPE0002633_assembly_filtered.fasta	Klebsiella pneumoniae	234099wF4_CPE0002704_assembly_filtered.fasta	Klebsiella pneumoniae	Same Species	22512	0.999953	0.766762	Klebsiella_pneumoniae_234098wC8_CPE0002633_assembly_plasmid_AA002	Klebsiella_pneumoniae_234099wF4_CPE0002704_assembly_plasmid_AA002	2
CPE	EL	24	EW	5	indirect	-893	hospital	234098wF7_CPE0002628_assembly_filtered.fasta	Klebsiella pneumoniae	234099wF4_CPE0002704_assembly_filtered.fasta	Klebsiella pneumoniae	Same Species	22510	0.999933	0.791978	Klebsiella_pneumoniae_234098wF7_CPE0002628_assembly_plasmid_AA277	Klebsiella_pneumoniae_234099wF4_CPE0002704_assembly_plasmid_AA276	11
CPE	EL	24	EW	5	indirect	-893	hospital	234098wC8_CPE0002633_assembly_filtered.fasta	Klebsiella pneumoniae	234099wF4_CPE0002704_assembly_filtered.fasta	Klebsiella pneumoniae	Same Species	22512	0.999953	0.766762	Klebsiella_pneumoniae_234098wC8_CPE0002633_assembly_plasmid_AA277	Klebsiella_pneumoniae_234099wF4_CPE0002704_assembly_plasmid_AA590	5
CPE	EL	24	EW	5	indirect	-893	hospital	234098wC8_CPE0002633_assembly_filtered.fasta	Klebsiella pneumoniae	234099wF4_CPE0002704_assembly_filtered.fasta	Klebsiella pneumoniae	Same Species	22512	0.999953	0.766762	Klebsiella_pneumoniae_234098wC8_CPE0002633_assembly_plasmid_novel_5f661dd076f52017f82c74808246ae2a	Klebsiella_pneumoniae_234099wF4_CPE0002704_assembly_plasmid_AA276	4
CPE	EL	24	EW	5	indirect	-893	hospital	234098wC8_CPE0002633_assembly_filtered.fasta	Klebsiella pneumoniae	234099wF4_CPE0002704_assembly_filtered.fasta	Klebsiella pneumoniae	Same Species	22512	0.999953	0.766762	Klebsiella_pneumoniae_234098wC8_CPE0002633_assembly_plasmid_AA002	Klebsiella_pneumoniae_234099wF4_CPE0002704_assembly_plasmid_AA002	2
CPE	EL	24	EW	6	indirect	-522	hospital	234098wF7_CPE0002628_assembly_filtered.fasta	Klebsiella pneumoniae	234099wF4_CPE0002704_assembly_filtered.fasta	Klebsiella pneumoniae	Same Species	22510	0.999933	0.791978	Klebsiella_pneumoniae_234098wF7_CPE0002628_assembly_plasmid_AA277	Klebsiella_pneumoniae_234099wF4_CPE0002704_assembly_plasmid_AA276	11
CPE	EL	24	EW	6	indirect	-522	hospital	234098wC8_CPE0002633_assembly_filtered.fasta	Klebsiella pneumoniae	234099wF4_CPE0002704_assembly_filtered.fasta	Klebsiella pneumoniae	Same Species	22512	0.999953	0.766762	Klebsiella_pneumoniae_234098wC8_CPE0002633_assembly_plasmid_AA277	Klebsiella_pneumoniae_234099wF4_CPE0002704_assembly_plasmid_AA590	5
CPE	EL	24	EW	6	indirect	-522	hospital	234098wC8_CPE0002633_assembly_filtered.fasta	Klebsiella pneumoniae	234099wF4_CPE0002704_assembly_filtered.fasta	Klebsiella pneumoniae	Same Species	22512	0.999953	0.766762	Klebsiella_pneumoniae_234098wC8_CPE0002633_assembly_plasmid_novel_5f661dd076f52017f82c74808246ae2a	Klebsiella_pneumoniae_234099wF4_CPE0002704_assembly_plasmid_AA276	4
CPE	EL	24	EW	6	indirect	-522	hospital	234098wC8_CPE0002633_assembly_filtered.fasta	Klebsiella pneumoniae	234099wF4_CPE0002704_assembly_filtered.fasta	Klebsiella pneumoniae	Same Species	22512	0.999953	0.766762	Klebsiella_pneumoniae_234098wC8_CPE0002633_assembly_plasmid_AA002	Klebsiella_pneumoniae_234099wF4_CPE0002704_assembly_plasmid_AA002	2
CPE	EL	24	EW	7	indirect	-195	hospital	234098wF7_CPE0002628_assembly_filtered.fasta	Klebsiella pneumoniae	234099wF4_CPE0002704_assembly_filtered.fasta	Klebsiella pneumoniae	Same Species	22510	0.999933	0.791978	Klebsiella_pneumoniae_234098wF7_CPE0002628_assembly_plasmid_AA277	Klebsiella_pneumoniae_234099wF4_CPE0002704_assembly_plasmid_AA276	11
CPE	EL	24	EW	7	indirect	-195	hospital	234098wC8_CPE0002633_assembly_filtered.fasta	Klebsiella pneumoniae	234099wF4_CPE0002704_assembly_filtered.fasta	Klebsiella pneumoniae	Same Species	22512	0.999953	0.766762	Klebsiella_pneumoniae_234098wC8_CPE0002633_assembly_plasmid_AA277	Klebsiella_pneumoniae_234099wF4_CPE0002704_assembly_plasmid_AA590	5
CPE	EL	24	EW	7	indirect	-195	hospital	234098wC8_CPE0002633_assembly_filtered.fasta	Klebsiella pneumoniae	234099wF4_CPE0002704_assembly_filtered.fasta	Klebsiella pneumoniae	Same Species	22512	0.999953	0.766762	Klebsiella_pneumoniae_234098wC8_CPE0002633_assembly_plasmid_novel_5f661dd076f52017f82c74808246ae2a	Klebsiella_pneumoniae_234099wF4_CPE0002704_assembly_plasmid_AA276	4
CPE	EL	24	EW	7	indirect	-195	hospital	234098wC8_CPE0002633_assembly_filtered.fasta	Klebsiella pneumoniae	234099wF4_CPE0002704_assembly_filtered.fasta	Klebsiella pneumoniae	Same Species	22512	0.999953	0.766762	Klebsiella_pneumoniae_234098wC8_CPE0002633_assembly_plasmid_AA002	Klebsiella_pneumoniae_234099wF4_CPE0002704_assembly_plasmid_AA002	2
CPE	EL	24	EW	8	indirect	-171	hospital	234098wF7_CPE0002628_assembly_filtered.fasta	Klebsiella pneumoniae	234099wF4_CPE0002704_assembly_filtered.fasta	Klebsiella pneumoniae	Same Species	22510	0.999933	0.791978	Klebsiella_pneumoniae_234098wF7_CPE0002628_assembly_plasmid_AA277	Klebsiella_pneumoniae_234099wF4_CPE0002704_assembly_plasmid_AA276	11
CPE	EL	24	EW	8	indirect	-171	hospital	234098wC8_CPE0002633_assembly_filtered.fasta	Klebsiella pneumoniae	234099wF4_CPE0002704_assembly_filtered.fasta	Klebsiella pneumoniae	Same Species	22512	0.999953	0.766762	Klebsiella_pneumoniae_234098wC8_CPE0002633_assembly_plasmid_AA277	Klebsiella_pneumoniae_234099wF4_CPE0002704_assembly_plasmid_AA590	5
CPE	EL	24	EW	8	indirect	-171	hospital	234098wC8_CPE0002633_assembly_filtered.fasta	Klebsiella pneumoniae	234099wF4_CPE0002704_assembly_filtered.fasta	Klebsiella pneumoniae	Same Species	22512	0.999953	0.766762	Klebsiella_pneumoniae_234098wC8_CPE0002633_assembly_plasmid_novel_5f661dd076f52017f82c74808246ae2a	Klebsiella_pneumoniae_234099wF4_CPE0002704_assembly_plasmid_AA276	4
CPE	EL	24	EW	8	indirect	-171	hospital	234098wC8_CPE0002633_assembly_filtered.fasta	Klebsiella pneumoniae	234099wF4_CPE0002704_assembly_filtered.fasta	Klebsiella pneumoniae	Same Species	22512	0.999953	0.766762	Klebsiella_pneumoniae_234098wC8_CPE0002633_assembly_plasmid_AA002	Klebsiella_pneumoniae_234099wF4_CPE0002704_assembly_plasmid_AA002	2
CPE	EL	24	EW	9	indirect	-169	hospital	234098wF7_CPE0002628_assembly_filtered.fasta	Klebsiella pneumoniae	234099wF4_CPE0002704_assembly_filtered.fasta	Klebsiella pneumoniae	Same Species	22510	0.999933	0.791978	Klebsiella_pneumoniae_234098wF7_CPE0002628_assembly_plasmid_AA277	Klebsiella_pneumoniae_234099wF4_CPE0002704_assembly_plasmid_AA276	11
CPE	EL	24	EW	9	indirect	-169	hospital	234098wC8_CPE0002633_assembly_filtered.fasta	Klebsiella pneumoniae	234099wF4_CPE0002704_assembly_filtered.fasta	Klebsiella pneumoniae	Same Species	22512	0.999953	0.766762	Klebsiella_pneumoniae_234098wC8_CPE0002633_assembly_plasmid_AA277	Klebsiella_pneumoniae_234099wF4_CPE0002704_assembly_plasmid_AA590	5
CPE	EL	24	EW	9	indirect	-169	hospital	234098wC8_CPE0002633_assembly_filtered.fasta	Klebsiella pneumoniae	234099wF4_CPE0002704_assembly_filtered.fasta	Klebsiella pneumoniae	Same Species	22512	0.999953	0.766762	Klebsiella_pneumoniae_234098wC8_CPE0002633_assembly_plasmid_novel_5f661dd076f52017f82c74808246ae2a	Klebsiella_pneumoniae_234099wF4_CPE0002704_assembly_plasmid_AA276	4
CPE	EL	24	EW	9	indirect	-169	hospital	234098wC8_CPE0002633_assembly_filtered.fasta	Klebsiella pneumoniae	234099wF4_CPE0002704_assembly_filtered.fasta	Klebsiella pneumoniae	Same Species	22512	0.999953	0.766762	Klebsiella_pneumoniae_234098wC8_CPE0002633_assembly_plasmid_AA002	Klebsiella_pneumoniae_234099wF4_CPE0002704_assembly_plasmid_AA002	2
CPE	EL	24	EW	10	indirect	-158	hospital	234098wF7_CPE0002628_assembly_filtered.fasta	Klebsiella pneumoniae	234099wF4_CPE0002704_assembly_filtered.fasta	Klebsiella pneumoniae	Same Species	22510	0.999933	0.791978	Klebsiella_pneumoniae_234098wF7_CPE0002628_assembly_plasmid_AA277	Klebsiella_pneumoniae_234099wF4_CPE0002704_assembly_plasmid_AA276	11
CPE	EL	24	EW	10	indirect	-158	hospital	234098wC8_CPE0002633_assembly_filtered.fasta	Klebsiella pneumoniae	234099wF4_CPE0002704_assembly_filtered.fasta	Klebsiella pneumoniae	Same Species	22512	0.999953	0.766762	Klebsiella_pneumoniae_234098wC8_CPE0002633_assembly_plasmid_AA277	Klebsiella_pneumoniae_234099wF4_CPE0002704_assembly_plasmid_AA590	5
CPE	EL	24	EW	10	indirect	-158	hospital	234098wC8_CPE0002633_assembly_filtered.fasta	Klebsiella pneumoniae	234099wF4_CPE0002704_assembly_filtered.fasta	Klebsiella pneumoniae	Same Species	22512	0.999953	0.766762	Klebsiella_pneumoniae_234098wC8_CPE0002633_assembly_plasmid_novel_5f661dd076f52017f82c74808246ae2a	Klebsiella_pneumoniae_234099wF4_CPE0002704_assembly_plasmid_AA276	4
CPE	EL	24	EW	10	indirect	-158	hospital	234098wC8_CPE0002633_assembly_filtered.fasta	Klebsiella pneumoniae	234099wF4_CPE0002704_assembly_filtered.fasta	Klebsiella pneumoniae	Same Species	22512	0.999953	0.766762	Klebsiella_pneumoniae_234098wC8_CPE0002633_assembly_plasmid_AA002	Klebsiella_pneumoniae_234099wF4_CPE0002704_assembly_plasmid_AA002	2
CPE	EL	24	EW	11	indirect	-142	hospital	234098wF7_CPE0002628_assembly_filtered.fasta	Klebsiella pneumoniae	234099wF4_CPE0002704_assembly_filtered.fasta	Klebsiella pneumoniae	Same Species	22510	0.999933	0.791978	Klebsiella_pneumoniae_234098wF7_CPE0002628_assembly_plasmid_AA277	Klebsiella_pneumoniae_234099wF4_CPE0002704_assembly_plasmid_AA276	11
CPE	EL	24	EW	11	indirect	-142	hospital	234098wC8_CPE0002633_assembly_filtered.fasta	Klebsiella pneumoniae	234099wF4_CPE0002704_assembly_filtered.fasta	Klebsiella pneumoniae	Same Species	22512	0.999953	0.766762	Klebsiella_pneumoniae_234098wC8_CPE0002633_assembly_plasmid_AA277	Klebsiella_pneumoniae_234099wF4_CPE0002704_assembly_plasmid_AA590	5
CPE	EL	24	EW	11	indirect	-142	hospital	234098wC8_CPE0002633_assembly_filtered.fasta	Klebsiella pneumoniae	234099wF4_CPE0002704_assembly_filtered.fasta	Klebsiella pneumoniae	Same Species	22512	0.999953	0.766762	Klebsiella_pneumoniae_234098wC8_CPE0002633_assembly_plasmid_novel_5f661dd076f52017f82c74808246ae2a	Klebsiella_pneumoniae_234099wF4_CPE0002704_assembly_plasmid_AA276	4
CPE	EL	24	EW	11	indirect	-142	hospital	234098wC8_CPE0002633_assembly_filtered.fasta	Klebsiella pneumoniae	234099wF4_CPE0002704_assembly_filtered.fasta	Klebsiella pneumoniae	Same Species	22512	0.999953	0.766762	Klebsiella_pneumoniae_234098wC8_CPE0002633_assembly_plasmid_AA002	Klebsiella_pneumoniae_234099wF4_CPE0002704_assembly_plasmid_AA002	2
CPE	EL	24	EW	12	indirect	-45	ward	234098wF7_CPE0002628_assembly_filtered.fasta	Klebsiella pneumoniae	234099wF4_CPE0002704_assembly_filtered.fasta	Klebsiella pneumoniae	Same Species	22510	0.999933	0.791978	Klebsiella_pneumoniae_234098wF7_CPE0002628_assembly_plasmid_AA277	Klebsiella_pneumoniae_234099wF4_CPE0002704_assembly_plasmid_AA276	11
CPE	EL	24	EW	12	indirect	-45	ward	234098wC8_CPE0002633_assembly_filtered.fasta	Klebsiella pneumoniae	234099wF4_CPE0002704_assembly_filtered.fasta	Klebsiella pneumoniae	Same Species	22512	0.999953	0.766762	Klebsiella_pneumoniae_234098wC8_CPE0002633_assembly_plasmid_AA277	Klebsiella_pneumoniae_234099wF4_CPE0002704_assembly_plasmid_AA590	5
CPE	EL	24	EW	12	indirect	-45	ward	234098wC8_CPE0002633_assembly_filtered.fasta	Klebsiella pneumoniae	234099wF4_CPE0002704_assembly_filtered.fasta	Klebsiella pneumoniae	Same Species	22512	0.999953	0.766762	Klebsiella_pneumoniae_234098wC8_CPE0002633_assembly_plasmid_novel_5f661dd076f52017f82c74808246ae2a	Klebsiella_pneumoniae_234099wF4_CPE0002704_assembly_plasmid_AA276	4
CPE	EL	24	EW	12	indirect	-45	ward	234098wC8_CPE0002633_assembly_filtered.fasta	Klebsiella pneumoniae	234099wF4_CPE0002704_assembly_filtered.fasta	Klebsiella pneumoniae	Same Species	22512	0.999953	0.766762	Klebsiella_pneumoniae_234098wC8_CPE0002633_assembly_plasmid_AA002	Klebsiella_pneumoniae_234099wF4_CPE0002704_assembly_plasmid_AA002	2
CPE	EL	24	EW	13	indirect	-65	hospital	234098wF7_CPE0002628_assembly_filtered.fasta	Klebsiella pneumoniae	234099wF4_CPE0002704_assembly_filtered.fasta	Klebsiella pneumoniae	Same Species	22510	0.999933	0.791978	Klebsiella_pneumoniae_234098wF7_CPE0002628_assembly_plasmid_AA277	Klebsiella_pneumoniae_234099wF4_CPE0002704_assembly_plasmid_AA276	11
CPE	EL	24	EW	13	indirect	-65	hospital	234098wC8_CPE0002633_assembly_filtered.fasta	Klebsiella pneumoniae	234099wF4_CPE0002704_assembly_filtered.fasta	Klebsiella pneumoniae	Same Species	22512	0.999953	0.766762	Klebsiella_pneumoniae_234098wC8_CPE0002633_assembly_plasmid_AA277	Klebsiella_pneumoniae_234099wF4_CPE0002704_assembly_plasmid_AA590	5
CPE	EL	24	EW	13	indirect	-65	hospital	234098wC8_CPE0002633_assembly_filtered.fasta	Klebsiella pneumoniae	234099wF4_CPE0002704_assembly_filtered.fasta	Klebsiella pneumoniae	Same Species	22512	0.999953	0.766762	Klebsiella_pneumoniae_234098wC8_CPE0002633_assembly_plasmid_novel_5f661dd076f52017f82c74808246ae2a	Klebsiella_pneumoniae_234099wF4_CPE0002704_assembly_plasmid_AA276	4
CPE	EL	24	EW	13	indirect	-65	hospital	234098wC8_CPE0002633_assembly_filtered.fasta	Klebsiella pneumoniae	234099wF4_CPE0002704_assembly_filtered.fasta	Klebsiella pneumoniae	Same Species	22512	0.999953	0.766762	Klebsiella_pneumoniae_234098wC8_CPE0002633_assembly_plasmid_AA002	Klebsiella_pneumoniae_234099wF4_CPE0002704_assembly_plasmid_AA002	2
CPE	EL	24	EW	14	indirect	-68	hospital	234098wF7_CPE0002628_assembly_filtered.fasta	Klebsiella pneumoniae	234099wF4_CPE0002704_assembly_filtered.fasta	Klebsiella pneumoniae	Same Species	22510	0.999933	0.791978	Klebsiella_pneumoniae_234098wF7_CPE0002628_assembly_plasmid_AA277	Klebsiella_pneumoniae_234099wF4_CPE0002704_assembly_plasmid_AA276	11
CPE	EL	24	EW	14	indirect	-68	hospital	234098wC8_CPE0002633_assembly_filtered.fasta	Klebsiella pneumoniae	234099wF4_CPE0002704_assembly_filtered.fasta	Klebsiella pneumoniae	Same Species	22512	0.999953	0.766762	Klebsiella_pneumoniae_234098wC8_CPE0002633_assembly_plasmid_AA277	Klebsiella_pneumoniae_234099wF4_CPE0002704_assembly_plasmid_AA590	5
CPE	EL	24	EW	14	indirect	-68	hospital	234098wC8_CPE0002633_assembly_filtered.fasta	Klebsiella pneumoniae	234099wF4_CPE0002704_assembly_filtered.fasta	Klebsiella pneumoniae	Same Species	22512	0.999953	0.766762	Klebsiella_pneumoniae_234098wC8_CPE0002633_assembly_plasmid_novel_5f661dd076f52017f82c74808246ae2a	Klebsiella_pneumoniae_234099wF4_CPE0002704_assembly_plasmid_AA276	4
CPE	EL	24	EW	14	indirect	-68	hospital	234098wC8_CPE0002633_assembly_filtered.fasta	Klebsiella pneumoniae	234099wF4_CPE0002704_assembly_filtered.fasta	Klebsiella pneumoniae	Same Species	22512	0.999953	0.766762	Klebsiella_pneumoniae_234098wC8_CPE0002633_assembly_plasmid_AA002	Klebsiella_pneumoniae_234099wF4_CPE0002704_assembly_plasmid_AA002	2
CPE	EL	24	EW	15	indirect	-96	hospital	234098wF7_CPE0002628_assembly_filtered.fasta	Klebsiella pneumoniae	234099wF4_CPE0002704_assembly_filtered.fasta	Klebsiella pneumoniae	Same Species	22510	0.999933	0.791978	Klebsiella_pneumoniae_234098wF7_CPE0002628_assembly_plasmid_AA277	Klebsiella_pneumoniae_234099wF4_CPE0002704_assembly_plasmid_AA276	11
CPE	EL	24	EW	15	indirect	-96	hospital	234098wC8_CPE0002633_assembly_filtered.fasta	Klebsiella pneumoniae	234099wF4_CPE0002704_assembly_filtered.fasta	Klebsiella pneumoniae	Same Species	22512	0.999953	0.766762	Klebsiella_pneumoniae_234098wC8_CPE0002633_assembly_plasmid_AA277	Klebsiella_pneumoniae_234099wF4_CPE0002704_assembly_plasmid_AA590	5
CPE	EL	24	EW	15	indirect	-96	hospital	234098wC8_CPE0002633_assembly_filtered.fasta	Klebsiella pneumoniae	234099wF4_CPE0002704_assembly_filtered.fasta	Klebsiella pneumoniae	Same Species	22512	0.999953	0.766762	Klebsiella_pneumoniae_234098wC8_CPE0002633_assembly_plasmid_novel_5f661dd076f52017f82c74808246ae2a	Klebsiella_pneumoniae_234099wF4_CPE0002704_assembly_plasmid_AA276	4
CPE	EL	24	EW	15	indirect	-96	hospital	234098wC8_CPE0002633_assembly_filtered.fasta	Klebsiella pneumoniae	234099wF4_CPE0002704_assembly_filtered.fasta	Klebsiella pneumoniae	Same Species	22512	0.999953	0.766762	Klebsiella_pneumoniae_234098wC8_CPE0002633_assembly_plasmid_AA002	Klebsiella_pneumoniae_234099wF4_CPE0002704_assembly_plasmid_AA002	2
CPE	EL	24	EW	16	indirect	-103	hospital	234098wF7_CPE0002628_assembly_filtered.fasta	Klebsiella pneumoniae	234099wF4_CPE0002704_assembly_filtered.fasta	Klebsiella pneumoniae	Same Species	22510	0.999933	0.791978	Klebsiella_pneumoniae_234098wF7_CPE0002628_assembly_plasmid_AA277	Klebsiella_pneumoniae_234099wF4_CPE0002704_assembly_plasmid_AA276	11
CPE	EL	24	EW	16	indirect	-103	hospital	234098wC8_CPE0002633_assembly_filtered.fasta	Klebsiella pneumoniae	234099wF4_CPE0002704_assembly_filtered.fasta	Klebsiella pneumoniae	Same Species	22512	0.999953	0.766762	Klebsiella_pneumoniae_234098wC8_CPE0002633_assembly_plasmid_AA277	Klebsiella_pneumoniae_234099wF4_CPE0002704_assembly_plasmid_AA590	5
CPE	EL	24	EW	16	indirect	-103	hospital	234098wC8_CPE0002633_assembly_filtered.fasta	Klebsiella pneumoniae	234099wF4_CPE0002704_assembly_filtered.fasta	Klebsiella pneumoniae	Same Species	22512	0.999953	0.766762	Klebsiella_pneumoniae_234098wC8_CPE0002633_assembly_plasmid_novel_5f661dd076f52017f82c74808246ae2a	Klebsiella_pneumoniae_234099wF4_CPE0002704_assembly_plasmid_AA276	4
CPE	EL	24	EW	16	indirect	-103	hospital	234098wC8_CPE0002633_assembly_filtered.fasta	Klebsiella pneumoniae	234099wF4_CPE0002704_assembly_filtered.fasta	Klebsiella pneumoniae	Same Species	22512	0.999953	0.766762	Klebsiella_pneumoniae_234098wC8_CPE0002633_assembly_plasmid_AA002	Klebsiella_pneumoniae_234099wF4_CPE0002704_assembly_plasmid_AA002	2
CPE	EL	24	EX	1	indirect	-344	hospital	234098wF7_CPE0002628_assembly_filtered.fasta	Klebsiella pneumoniae	234099wC3_CPE0002690_assembly_filtered.fasta	Enterobacter hormaechei	Different Species
CPE	EL	24	EX	1	indirect	-344	hospital	234098wC8_CPE0002633_assembly_filtered.fasta	Klebsiella pneumoniae	234099wC3_CPE0002690_assembly_filtered.fasta	Enterobacter hormaechei	Different Species
CPE	EL	24	EX	2	indirect	-302	hospital	234098wF7_CPE0002628_assembly_filtered.fasta	Klebsiella pneumoniae	234099wC3_CPE0002690_assembly_filtered.fasta	Enterobacter hormaechei	Different Species
CPE	EL	24	EX	2	indirect	-302	hospital	234098wC8_CPE0002633_assembly_filtered.fasta	Klebsiella pneumoniae	234099wC3_CPE0002690_assembly_filtered.fasta	Enterobacter hormaechei	Different Species
CPE	EL	24	EX	3	indirect	-288	hospital	234098wF7_CPE0002628_assembly_filtered.fasta	Klebsiella pneumoniae	234099wC3_CPE0002690_assembly_filtered.fasta	Enterobacter hormaechei	Different Species
CPE	EL	24	EX	3	indirect	-288	hospital	234098wC8_CPE0002633_assembly_filtered.fasta	Klebsiella pneumoniae	234099wC3_CPE0002690_assembly_filtered.fasta	Enterobacter hormaechei	Different Species
CPE	EL	24	EX	4	indirect	-232	hospital	234098wF7_CPE0002628_assembly_filtered.fasta	Klebsiella pneumoniae	234099wC3_CPE0002690_assembly_filtered.fasta	Enterobacter hormaechei	Different Species
CPE	EL	24	EX	4	indirect	-232	hospital	234098wC8_CPE0002633_assembly_filtered.fasta	Klebsiella pneumoniae	234099wC3_CPE0002690_assembly_filtered.fasta	Enterobacter hormaechei	Different Species
CPE	EL	24	EX	5	indirect	-227	hospital	234098wF7_CPE0002628_assembly_filtered.fasta	Klebsiella pneumoniae	234099wC3_CPE0002690_assembly_filtered.fasta	Enterobacter hormaechei	Different Species
CPE	EL	24	EX	5	indirect	-227	hospital	234098wC8_CPE0002633_assembly_filtered.fasta	Klebsiella pneumoniae	234099wC3_CPE0002690_assembly_filtered.fasta	Enterobacter hormaechei	Different Species
CPE	EL	24	EX	6	indirect	-221	hospital	234098wF7_CPE0002628_assembly_filtered.fasta	Klebsiella pneumoniae	234099wC3_CPE0002690_assembly_filtered.fasta	Enterobacter hormaechei	Different Species
CPE	EL	24	EX	6	indirect	-221	hospital	234098wC8_CPE0002633_assembly_filtered.fasta	Klebsiella pneumoniae	234099wC3_CPE0002690_assembly_filtered.fasta	Enterobacter hormaechei	Different Species
CPE	EL	24	EX	7	indirect	-211	hospital	234098wF7_CPE0002628_assembly_filtered.fasta	Klebsiella pneumoniae	234099wC3_CPE0002690_assembly_filtered.fasta	Enterobacter hormaechei	Different Species
CPE	EL	24	EX	7	indirect	-211	hospital	234098wC8_CPE0002633_assembly_filtered.fasta	Klebsiella pneumoniae	234099wC3_CPE0002690_assembly_filtered.fasta	Enterobacter hormaechei	Different Species
CPE	EL	24	EX	8	indirect	-127	hospital	234098wF7_CPE0002628_assembly_filtered.fasta	Klebsiella pneumoniae	234099wC3_CPE0002690_assembly_filtered.fasta	Enterobacter hormaechei	Different Species
CPE	EL	24	EX	8	indirect	-127	hospital	234098wC8_CPE0002633_assembly_filtered.fasta	Klebsiella pneumoniae	234099wC3_CPE0002690_assembly_filtered.fasta	Enterobacter hormaechei	Different Species
CPE	EL	24	EX	9	indirect	-121	hospital	234098wF7_CPE0002628_assembly_filtered.fasta	Klebsiella pneumoniae	234099wC3_CPE0002690_assembly_filtered.fasta	Enterobacter hormaechei	Different Species
CPE	EL	24	EX	9	indirect	-121	hospital	234098wC8_CPE0002633_assembly_filtered.fasta	Klebsiella pneumoniae	234099wC3_CPE0002690_assembly_filtered.fasta	Enterobacter hormaechei	Different Species
CPE	EL	24	EX	10	indirect	-106	hospital	234098wF7_CPE0002628_assembly_filtered.fasta	Klebsiella pneumoniae	234099wC3_CPE0002690_assembly_filtered.fasta	Enterobacter hormaechei	Different Species
CPE	EL	24	EX	10	indirect	-106	hospital	234098wC8_CPE0002633_assembly_filtered.fasta	Klebsiella pneumoniae	234099wC3_CPE0002690_assembly_filtered.fasta	Enterobacter hormaechei	Different Species
CPE	EL	24	EX	11	indirect	-78	hospital	234098wF7_CPE0002628_assembly_filtered.fasta	Klebsiella pneumoniae	234099wC3_CPE0002690_assembly_filtered.fasta	Enterobacter hormaechei	Different Species
CPE	EL	24	EX	11	indirect	-78	hospital	234098wC8_CPE0002633_assembly_filtered.fasta	Klebsiella pneumoniae	234099wC3_CPE0002690_assembly_filtered.fasta	Enterobacter hormaechei	Different Species
CPE	EL	24	EX	12	indirect	-71	hospital	234098wF7_CPE0002628_assembly_filtered.fasta	Klebsiella pneumoniae	234099wC3_CPE0002690_assembly_filtered.fasta	Enterobacter hormaechei	Different Species
CPE	EL	24	EX	12	indirect	-71	hospital	234098wC8_CPE0002633_assembly_filtered.fasta	Klebsiella pneumoniae	234099wC3_CPE0002690_assembly_filtered.fasta	Enterobacter hormaechei	Different Species
CPE	EL	24	EX	13	indirect	-55	hospital	234098wF7_CPE0002628_assembly_filtered.fasta	Klebsiella pneumoniae	234099wC3_CPE0002690_assembly_filtered.fasta	Enterobacter hormaechei	Different Species
CPE	EL	24	EX	13	indirect	-55	hospital	234098wC8_CPE0002633_assembly_filtered.fasta	Klebsiella pneumoniae	234099wC3_CPE0002690_assembly_filtered.fasta	Enterobacter hormaechei	Different Species
CPE	EL	24	EX	14	indirect	-49	hospital	234098wF7_CPE0002628_assembly_filtered.fasta	Klebsiella pneumoniae	234099wC3_CPE0002690_assembly_filtered.fasta	Enterobacter hormaechei	Different Species
CPE	EL	24	EX	14	indirect	-49	hospital	234098wC8_CPE0002633_assembly_filtered.fasta	Klebsiella pneumoniae	234099wC3_CPE0002690_assembly_filtered.fasta	Enterobacter hormaechei	Different Species
CPE	EL	24	EY	7	indirect	-272	hospital	234098wF7_CPE0002628_assembly_filtered.fasta	Klebsiella pneumoniae	234098wG4_CPE0002599_assembly_filtered.fasta	Citrobacter freundii	Different Species				Klebsiella_pneumoniae_234098wF7_CPE0002628_assembly_plasmid_AA002	Citrobacter_freundii_234098wG4_CPE0002599_assembly_plasmid_AA002	1
CPE	EL	24	EY	7	indirect	-272	hospital	234098wC8_CPE0002633_assembly_filtered.fasta	Klebsiella pneumoniae	234098wG4_CPE0002599_assembly_filtered.fasta	Citrobacter freundii	Different Species				Klebsiella_pneumoniae_234098wC8_CPE0002633_assembly_plasmid_AA002	Citrobacter_freundii_234098wG4_CPE0002599_assembly_plasmid_AA002	1
CPE	EL	24	EY	8	indirect	-268	ward	234098wF7_CPE0002628_assembly_filtered.fasta	Klebsiella pneumoniae	234098wG4_CPE0002599_assembly_filtered.fasta	Citrobacter freundii	Different Species				Klebsiella_pneumoniae_234098wF7_CPE0002628_assembly_plasmid_AA002	Citrobacter_freundii_234098wG4_CPE0002599_assembly_plasmid_AA002	1
CPE	EL	24	EY	8	indirect	-268	ward	234098wC8_CPE0002633_assembly_filtered.fasta	Klebsiella pneumoniae	234098wG4_CPE0002599_assembly_filtered.fasta	Citrobacter freundii	Different Species				Klebsiella_pneumoniae_234098wC8_CPE0002633_assembly_plasmid_AA002	Citrobacter_freundii_234098wG4_CPE0002599_assembly_plasmid_AA002	1
CPE	EL	24	EY	9	indirect	-212	hospital	234098wF7_CPE0002628_assembly_filtered.fasta	Klebsiella pneumoniae	234098wG4_CPE0002599_assembly_filtered.fasta	Citrobacter freundii	Different Species				Klebsiella_pneumoniae_234098wF7_CPE0002628_assembly_plasmid_AA002	Citrobacter_freundii_234098wG4_CPE0002599_assembly_plasmid_AA002	1
CPE	EL	24	EY	9	indirect	-212	hospital	234098wC8_CPE0002633_assembly_filtered.fasta	Klebsiella pneumoniae	234098wG4_CPE0002599_assembly_filtered.fasta	Citrobacter freundii	Different Species				Klebsiella_pneumoniae_234098wC8_CPE0002633_assembly_plasmid_AA002	Citrobacter_freundii_234098wG4_CPE0002599_assembly_plasmid_AA002	1
CPE	EL	24	EY	10	indirect	-209	hospital	234098wF7_CPE0002628_assembly_filtered.fasta	Klebsiella pneumoniae	234098wG4_CPE0002599_assembly_filtered.fasta	Citrobacter freundii	Different Species				Klebsiella_pneumoniae_234098wF7_CPE0002628_assembly_plasmid_AA002	Citrobacter_freundii_234098wG4_CPE0002599_assembly_plasmid_AA002	1
CPE	EL	24	EY	10	indirect	-209	hospital	234098wC8_CPE0002633_assembly_filtered.fasta	Klebsiella pneumoniae	234098wG4_CPE0002599_assembly_filtered.fasta	Citrobacter freundii	Different Species				Klebsiella_pneumoniae_234098wC8_CPE0002633_assembly_plasmid_AA002	Citrobacter_freundii_234098wG4_CPE0002599_assembly_plasmid_AA002	1
CPE	EL	24	EY	11	indirect	-208	ward	234098wF7_CPE0002628_assembly_filtered.fasta	Klebsiella pneumoniae	234098wG4_CPE0002599_assembly_filtered.fasta	Citrobacter freundii	Different Species				Klebsiella_pneumoniae_234098wF7_CPE0002628_assembly_plasmid_AA002	Citrobacter_freundii_234098wG4_CPE0002599_assembly_plasmid_AA002	1
CPE	EL	24	EY	11	indirect	-208	ward	234098wC8_CPE0002633_assembly_filtered.fasta	Klebsiella pneumoniae	234098wG4_CPE0002599_assembly_filtered.fasta	Citrobacter freundii	Different Species				Klebsiella_pneumoniae_234098wC8_CPE0002633_assembly_plasmid_AA002	Citrobacter_freundii_234098wG4_CPE0002599_assembly_plasmid_AA002	1
CPE	EL	24	EY	12	indirect	-206	hospital	234098wF7_CPE0002628_assembly_filtered.fasta	Klebsiella pneumoniae	234098wG4_CPE0002599_assembly_filtered.fasta	Citrobacter freundii	Different Species				Klebsiella_pneumoniae_234098wF7_CPE0002628_assembly_plasmid_AA002	Citrobacter_freundii_234098wG4_CPE0002599_assembly_plasmid_AA002	1
CPE	EL	24	EY	12	indirect	-206	hospital	234098wC8_CPE0002633_assembly_filtered.fasta	Klebsiella pneumoniae	234098wG4_CPE0002599_assembly_filtered.fasta	Citrobacter freundii	Different Species				Klebsiella_pneumoniae_234098wC8_CPE0002633_assembly_plasmid_AA002	Citrobacter_freundii_234098wG4_CPE0002599_assembly_plasmid_AA002	1
CPE	EL	24	EY	13	indirect	-196	hospital	234098wF7_CPE0002628_assembly_filtered.fasta	Klebsiella pneumoniae	234098wG4_CPE0002599_assembly_filtered.fasta	Citrobacter freundii	Different Species				Klebsiella_pneumoniae_234098wF7_CPE0002628_assembly_plasmid_AA002	Citrobacter_freundii_234098wG4_CPE0002599_assembly_plasmid_AA002	1
CPE	EL	24	EY	13	indirect	-196	hospital	234098wC8_CPE0002633_assembly_filtered.fasta	Klebsiella pneumoniae	234098wG4_CPE0002599_assembly_filtered.fasta	Citrobacter freundii	Different Species				Klebsiella_pneumoniae_234098wC8_CPE0002633_assembly_plasmid_AA002	Citrobacter_freundii_234098wG4_CPE0002599_assembly_plasmid_AA002	1
CPE	EL	24	EZ	2	indirect	-785	hospital	234098wF7_CPE0002628_assembly_filtered.fasta	Klebsiella pneumoniae	234098wD1_CPE0002572_assembly_filtered.fasta	Klebsiella pneumoniae	Same Species	23198	0.999807	0.749477
CPE	EL	24	EZ	2	indirect	-785	hospital	234098wC8_CPE0002633_assembly_filtered.fasta	Klebsiella pneumoniae	234098wD1_CPE0002572_assembly_filtered.fasta	Klebsiella pneumoniae	Same Species	23201	0.999795	0.779661
CPE	EL	24	FA	1	indirect	-170	hospital	234098wF7_CPE0002628_assembly_filtered.fasta	Klebsiella pneumoniae	234099wE1_CPE0002673_assembly_filtered.fasta	Klebsiella pneumoniae	Same Species	22343	0.999936	0.749655
CPE	EL	24	FA	1	indirect	-170	hospital	234098wC8_CPE0002633_assembly_filtered.fasta	Klebsiella pneumoniae	234099wE1_CPE0002673_assembly_filtered.fasta	Klebsiella pneumoniae	Same Species	22347	0.999935	0.720699	Klebsiella_pneumoniae_234098wC8_CPE0002633_assembly_plasmid_AA277	Klebsiella_pneumoniae_234099wE1_CPE0002673_assembly_plasmid_AA821	4
CPE	EL	24	FA	1	indirect	-170	hospital	234098wC8_CPE0002633_assembly_filtered.fasta	Klebsiella pneumoniae	234099wE1_CPE0002673_assembly_filtered.fasta	Klebsiella pneumoniae	Same Species	22347	0.999935	0.720699	Klebsiella_pneumoniae_234098wC8_CPE0002633_assembly_plasmid_AB183	Klebsiella_pneumoniae_234099wE1_CPE0002673_assembly_plasmid_AB182	5
CPE	EL	24	FA	2	indirect	-169	hospital	234098wF7_CPE0002628_assembly_filtered.fasta	Klebsiella pneumoniae	234099wE1_CPE0002673_assembly_filtered.fasta	Klebsiella pneumoniae	Same Species	22343	0.999936	0.749655
CPE	EL	24	FA	2	indirect	-169	hospital	234098wC8_CPE0002633_assembly_filtered.fasta	Klebsiella pneumoniae	234099wE1_CPE0002673_assembly_filtered.fasta	Klebsiella pneumoniae	Same Species	22347	0.999935	0.720699	Klebsiella_pneumoniae_234098wC8_CPE0002633_assembly_plasmid_AA277	Klebsiella_pneumoniae_234099wE1_CPE0002673_assembly_plasmid_AA821	4
CPE	EL	24	FA	2	indirect	-169	hospital	234098wC8_CPE0002633_assembly_filtered.fasta	Klebsiella pneumoniae	234099wE1_CPE0002673_assembly_filtered.fasta	Klebsiella pneumoniae	Same Species	22347	0.999935	0.720699	Klebsiella_pneumoniae_234098wC8_CPE0002633_assembly_plasmid_AB183	Klebsiella_pneumoniae_234099wE1_CPE0002673_assembly_plasmid_AB182	5
CPE	EL	24	FB	1	indirect	-190	hospital	234098wF7_CPE0002628_assembly_filtered.fasta	Klebsiella pneumoniae	234099wD2_CPE0002680_assembly_filtered.fasta	Klebsiella pneumoniae	Same Species	22450	0.999938	0.719229	Klebsiella_pneumoniae_234098wF7_CPE0002628_assembly_plasmid_AA277	Klebsiella_pneumoniae_234099wD2_CPE0002680_assembly_plasmid_AA276	11
CPE	EL	24	FB	1	indirect	-190	hospital	234098wC8_CPE0002633_assembly_filtered.fasta	Klebsiella pneumoniae	234099wD2_CPE0002680_assembly_filtered.fasta	Klebsiella pneumoniae	Same Species	22452	0.999922	0.690391	Klebsiella_pneumoniae_234098wC8_CPE0002633_assembly_plasmid_novel_5f661dd076f52017f82c74808246ae2a	Klebsiella_pneumoniae_234099wD2_CPE0002680_assembly_plasmid_AA276	4
CPE	EL	24	FG	2	indirect	-210	hospital	234098wF7_CPE0002628_assembly_filtered.fasta	Klebsiella pneumoniae	234098wC4_CPE0002595_assembly_filtered.fasta	Escherichia coli	Different Species
CPE	EL	24	FG	2	indirect	-210	hospital	234098wC8_CPE0002633_assembly_filtered.fasta	Klebsiella pneumoniae	234098wC4_CPE0002595_assembly_filtered.fasta	Escherichia coli	Different Species
CPE	EL	24	FG	3	indirect	-166	hospital	234098wF7_CPE0002628_assembly_filtered.fasta	Klebsiella pneumoniae	234098wC4_CPE0002595_assembly_filtered.fasta	Escherichia coli	Different Species
CPE	EL	24	FG	3	indirect	-166	hospital	234098wC8_CPE0002633_assembly_filtered.fasta	Klebsiella pneumoniae	234098wC4_CPE0002595_assembly_filtered.fasta	Escherichia coli	Different Species
CPE	EL	24	FI	1	indirect	-596	hospital	234098wF7_CPE0002628_assembly_filtered.fasta	Klebsiella pneumoniae	234099wD3_CPE0002691_assembly_filtered.fasta	Klebsiella pneumoniae	Same Species	22741	0.999947	0.710801	Klebsiella_pneumoniae_234098wF7_CPE0002628_assembly_plasmid_AA277	Klebsiella_pneumoniae_234099wD3_CPE0002691_assembly_plasmid_AA276	11
CPE	EL	24	FI	1	indirect	-596	hospital	234098wC8_CPE0002633_assembly_filtered.fasta	Klebsiella pneumoniae	234099wD3_CPE0002691_assembly_filtered.fasta	Klebsiella pneumoniae	Same Species	22743	0.999933	0.67881	Klebsiella_pneumoniae_234098wC8_CPE0002633_assembly_plasmid_AA277	Klebsiella_pneumoniae_234099wD3_CPE0002691_assembly_plasmid_AA276	5
CPE	EL	24	FI	1	indirect	-596	hospital	234098wC8_CPE0002633_assembly_filtered.fasta	Klebsiella pneumoniae	234099wD3_CPE0002691_assembly_filtered.fasta	Klebsiella pneumoniae	Same Species	22743	0.999933	0.67881	Klebsiella_pneumoniae_234098wC8_CPE0002633_assembly_plasmid_novel_5f661dd076f52017f82c74808246ae2a	Klebsiella_pneumoniae_234099wD3_CPE0002691_assembly_plasmid_AA276	4
CPE	EL	24	FI	2	indirect	-588	hospital	234098wF7_CPE0002628_assembly_filtered.fasta	Klebsiella pneumoniae	234099wD3_CPE0002691_assembly_filtered.fasta	Klebsiella pneumoniae	Same Species	22741	0.999947	0.710801	Klebsiella_pneumoniae_234098wF7_CPE0002628_assembly_plasmid_AA277	Klebsiella_pneumoniae_234099wD3_CPE0002691_assembly_plasmid_AA276	11
CPE	EL	24	FI	2	indirect	-588	hospital	234098wC8_CPE0002633_assembly_filtered.fasta	Klebsiella pneumoniae	234099wD3_CPE0002691_assembly_filtered.fasta	Klebsiella pneumoniae	Same Species	22743	0.999933	0.67881	Klebsiella_pneumoniae_234098wC8_CPE0002633_assembly_plasmid_AA277	Klebsiella_pneumoniae_234099wD3_CPE0002691_assembly_plasmid_AA276	5
CPE	EL	24	FI	2	indirect	-588	hospital	234098wC8_CPE0002633_assembly_filtered.fasta	Klebsiella pneumoniae	234099wD3_CPE0002691_assembly_filtered.fasta	Klebsiella pneumoniae	Same Species	22743	0.999933	0.67881	Klebsiella_pneumoniae_234098wC8_CPE0002633_assembly_plasmid_novel_5f661dd076f52017f82c74808246ae2a	Klebsiella_pneumoniae_234099wD3_CPE0002691_assembly_plasmid_AA276	4
CPE	EL	24	FI	3	indirect	-578	hospital	234098wF7_CPE0002628_assembly_filtered.fasta	Klebsiella pneumoniae	234099wD3_CPE0002691_assembly_filtered.fasta	Klebsiella pneumoniae	Same Species	22741	0.999947	0.710801	Klebsiella_pneumoniae_234098wF7_CPE0002628_assembly_plasmid_AA277	Klebsiella_pneumoniae_234099wD3_CPE0002691_assembly_plasmid_AA276	11
CPE	EL	24	FI	3	indirect	-578	hospital	234098wC8_CPE0002633_assembly_filtered.fasta	Klebsiella pneumoniae	234099wD3_CPE0002691_assembly_filtered.fasta	Klebsiella pneumoniae	Same Species	22743	0.999933	0.67881	Klebsiella_pneumoniae_234098wC8_CPE0002633_assembly_plasmid_AA277	Klebsiella_pneumoniae_234099wD3_CPE0002691_assembly_plasmid_AA276	5
CPE	EL	24	FI	3	indirect	-578	hospital	234098wC8_CPE0002633_assembly_filtered.fasta	Klebsiella pneumoniae	234099wD3_CPE0002691_assembly_filtered.fasta	Klebsiella pneumoniae	Same Species	22743	0.999933	0.67881	Klebsiella_pneumoniae_234098wC8_CPE0002633_assembly_plasmid_novel_5f661dd076f52017f82c74808246ae2a	Klebsiella_pneumoniae_234099wD3_CPE0002691_assembly_plasmid_AA276	4
CPE	EL	24	FI	4	indirect	-565	hospital	234098wF7_CPE0002628_assembly_filtered.fasta	Klebsiella pneumoniae	234099wD3_CPE0002691_assembly_filtered.fasta	Klebsiella pneumoniae	Same Species	22741	0.999947	0.710801	Klebsiella_pneumoniae_234098wF7_CPE0002628_assembly_plasmid_AA277	Klebsiella_pneumoniae_234099wD3_CPE0002691_assembly_plasmid_AA276	11
CPE	EL	24	FI	4	indirect	-565	hospital	234098wC8_CPE0002633_assembly_filtered.fasta	Klebsiella pneumoniae	234099wD3_CPE0002691_assembly_filtered.fasta	Klebsiella pneumoniae	Same Species	22743	0.999933	0.67881	Klebsiella_pneumoniae_234098wC8_CPE0002633_assembly_plasmid_AA277	Klebsiella_pneumoniae_234099wD3_CPE0002691_assembly_plasmid_AA276	5
CPE	EL	24	FI	4	indirect	-565	hospital	234098wC8_CPE0002633_assembly_filtered.fasta	Klebsiella pneumoniae	234099wD3_CPE0002691_assembly_filtered.fasta	Klebsiella pneumoniae	Same Species	22743	0.999933	0.67881	Klebsiella_pneumoniae_234098wC8_CPE0002633_assembly_plasmid_novel_5f661dd076f52017f82c74808246ae2a	Klebsiella_pneumoniae_234099wD3_CPE0002691_assembly_plasmid_AA276	4
CPE	EL	24	FI	5	indirect	-562	hospital	234098wF7_CPE0002628_assembly_filtered.fasta	Klebsiella pneumoniae	234099wD3_CPE0002691_assembly_filtered.fasta	Klebsiella pneumoniae	Same Species	22741	0.999947	0.710801	Klebsiella_pneumoniae_234098wF7_CPE0002628_assembly_plasmid_AA277	Klebsiella_pneumoniae_234099wD3_CPE0002691_assembly_plasmid_AA276	11
CPE	EL	24	FI	5	indirect	-562	hospital	234098wC8_CPE0002633_assembly_filtered.fasta	Klebsiella pneumoniae	234099wD3_CPE0002691_assembly_filtered.fasta	Klebsiella pneumoniae	Same Species	22743	0.999933	0.67881	Klebsiella_pneumoniae_234098wC8_CPE0002633_assembly_plasmid_AA277	Klebsiella_pneumoniae_234099wD3_CPE0002691_assembly_plasmid_AA276	5
CPE	EL	24	FI	5	indirect	-562	hospital	234098wC8_CPE0002633_assembly_filtered.fasta	Klebsiella pneumoniae	234099wD3_CPE0002691_assembly_filtered.fasta	Klebsiella pneumoniae	Same Species	22743	0.999933	0.67881	Klebsiella_pneumoniae_234098wC8_CPE0002633_assembly_plasmid_novel_5f661dd076f52017f82c74808246ae2a	Klebsiella_pneumoniae_234099wD3_CPE0002691_assembly_plasmid_AA276	4
CPE	EL	24	FI	6	indirect	-401	hospital	234098wF7_CPE0002628_assembly_filtered.fasta	Klebsiella pneumoniae	234099wD3_CPE0002691_assembly_filtered.fasta	Klebsiella pneumoniae	Same Species	22741	0.999947	0.710801	Klebsiella_pneumoniae_234098wF7_CPE0002628_assembly_plasmid_AA277	Klebsiella_pneumoniae_234099wD3_CPE0002691_assembly_plasmid_AA276	11
CPE	EL	24	FI	6	indirect	-401	hospital	234098wC8_CPE0002633_assembly_filtered.fasta	Klebsiella pneumoniae	234099wD3_CPE0002691_assembly_filtered.fasta	Klebsiella pneumoniae	Same Species	22743	0.999933	0.67881	Klebsiella_pneumoniae_234098wC8_CPE0002633_assembly_plasmid_AA277	Klebsiella_pneumoniae_234099wD3_CPE0002691_assembly_plasmid_AA276	5
CPE	EL	24	FI	6	indirect	-401	hospital	234098wC8_CPE0002633_assembly_filtered.fasta	Klebsiella pneumoniae	234099wD3_CPE0002691_assembly_filtered.fasta	Klebsiella pneumoniae	Same Species	22743	0.999933	0.67881	Klebsiella_pneumoniae_234098wC8_CPE0002633_assembly_plasmid_novel_5f661dd076f52017f82c74808246ae2a	Klebsiella_pneumoniae_234099wD3_CPE0002691_assembly_plasmid_AA276	4
CPE	EL	24	FI	7	indirect	-130	hospital	234098wF7_CPE0002628_assembly_filtered.fasta	Klebsiella pneumoniae	234099wD3_CPE0002691_assembly_filtered.fasta	Klebsiella pneumoniae	Same Species	22741	0.999947	0.710801	Klebsiella_pneumoniae_234098wF7_CPE0002628_assembly_plasmid_AA277	Klebsiella_pneumoniae_234099wD3_CPE0002691_assembly_plasmid_AA276	11
CPE	EL	24	FI	7	indirect	-130	hospital	234098wC8_CPE0002633_assembly_filtered.fasta	Klebsiella pneumoniae	234099wD3_CPE0002691_assembly_filtered.fasta	Klebsiella pneumoniae	Same Species	22743	0.999933	0.67881	Klebsiella_pneumoniae_234098wC8_CPE0002633_assembly_plasmid_AA277	Klebsiella_pneumoniae_234099wD3_CPE0002691_assembly_plasmid_AA276	5
CPE	EL	24	FI	7	indirect	-130	hospital	234098wC8_CPE0002633_assembly_filtered.fasta	Klebsiella pneumoniae	234099wD3_CPE0002691_assembly_filtered.fasta	Klebsiella pneumoniae	Same Species	22743	0.999933	0.67881	Klebsiella_pneumoniae_234098wC8_CPE0002633_assembly_plasmid_novel_5f661dd076f52017f82c74808246ae2a	Klebsiella_pneumoniae_234099wD3_CPE0002691_assembly_plasmid_AA276	4
CPE	EL	26	EM	1	indirect	-223	hospital	234098wF7_CPE0002628_assembly_filtered.fasta	Klebsiella pneumoniae	234098wC5_CPE0002606_assembly_filtered.fasta	Klebsiella pneumoniae	Same Species	21310	0.999873	0.681138
CPE	EL	26	EM	1	indirect	-223	hospital	234098wC8_CPE0002633_assembly_filtered.fasta	Klebsiella pneumoniae	234098wC5_CPE0002606_assembly_filtered.fasta	Klebsiella pneumoniae	Same Species	21322	0.99986	0.713813
CPE	EL	26	ER	2	indirect	-193	hospital	234098wF7_CPE0002628_assembly_filtered.fasta	Klebsiella pneumoniae	234098wC9_CPE0002642_assembly_filtered.fasta	Enterobacter cloacae	Different Species
CPE	EL	26	ER	2	indirect	-193	hospital	234098wF7_CPE0002628_assembly_filtered.fasta	Klebsiella pneumoniae	234098wD9_CPE0002643_assembly_filtered.fasta	Enterobacter hormaechei	Different Species
CPE	EL	26	ER	2	indirect	-193	hospital	234098wC8_CPE0002633_assembly_filtered.fasta	Klebsiella pneumoniae	234098wC9_CPE0002642_assembly_filtered.fasta	Enterobacter cloacae	Different Species
CPE	EL	26	ER	2	indirect	-193	hospital	234098wC8_CPE0002633_assembly_filtered.fasta	Klebsiella pneumoniae	234098wD9_CPE0002643_assembly_filtered.fasta	Enterobacter hormaechei	Different Species				Klebsiella_pneumoniae_234098wC8_CPE0002633_assembly_plasmid_AA277	Enterobacter_hormaechei_234098wD9_CPE0002643_assembly_plasmid_AA425	2
CPE	EL	26	ER	3	indirect	-189	hospital	234098wF7_CPE0002628_assembly_filtered.fasta	Klebsiella pneumoniae	234098wC9_CPE0002642_assembly_filtered.fasta	Enterobacter cloacae	Different Species
CPE	EL	26	ER	3	indirect	-189	hospital	234098wF7_CPE0002628_assembly_filtered.fasta	Klebsiella pneumoniae	234098wD9_CPE0002643_assembly_filtered.fasta	Enterobacter hormaechei	Different Species
CPE	EL	26	ER	3	indirect	-189	hospital	234098wC8_CPE0002633_assembly_filtered.fasta	Klebsiella pneumoniae	234098wC9_CPE0002642_assembly_filtered.fasta	Enterobacter cloacae	Different Species
CPE	EL	26	ER	3	indirect	-189	hospital	234098wC8_CPE0002633_assembly_filtered.fasta	Klebsiella pneumoniae	234098wD9_CPE0002643_assembly_filtered.fasta	Enterobacter hormaechei	Different Species				Klebsiella_pneumoniae_234098wC8_CPE0002633_assembly_plasmid_AA277	Enterobacter_hormaechei_234098wD9_CPE0002643_assembly_plasmid_AA425	2
CPE	EL	26	ER	4	indirect	-28	hospital	234098wF7_CPE0002628_assembly_filtered.fasta	Klebsiella pneumoniae	234098wC9_CPE0002642_assembly_filtered.fasta	Enterobacter cloacae	Different Species
CPE	EL	26	ER	4	indirect	-28	hospital	234098wF7_CPE0002628_assembly_filtered.fasta	Klebsiella pneumoniae	234098wD9_CPE0002643_assembly_filtered.fasta	Enterobacter hormaechei	Different Species
CPE	EL	26	ER	4	indirect	-28	hospital	234098wC8_CPE0002633_assembly_filtered.fasta	Klebsiella pneumoniae	234098wC9_CPE0002642_assembly_filtered.fasta	Enterobacter cloacae	Different Species
CPE	EL	26	ER	4	indirect	-28	hospital	234098wC8_CPE0002633_assembly_filtered.fasta	Klebsiella pneumoniae	234098wD9_CPE0002643_assembly_filtered.fasta	Enterobacter hormaechei	Different Species				Klebsiella_pneumoniae_234098wC8_CPE0002633_assembly_plasmid_AA277	Enterobacter_hormaechei_234098wD9_CPE0002643_assembly_plasmid_AA425	2
CPE	EL	26	EU	4	indirect	-185	hospital	234098wF7_CPE0002628_assembly_filtered.fasta	Klebsiella pneumoniae	234098wH10_CPE0002655_assembly_filtered.fasta	Escherichia coli	Different Species
CPE	EL	26	EU	4	indirect	-185	hospital	234098wC8_CPE0002633_assembly_filtered.fasta	Klebsiella pneumoniae	234098wH10_CPE0002655_assembly_filtered.fasta	Escherichia coli	Different Species
CPE	EL	26	EW	1	indirect	-908	hospital	234098wF7_CPE0002628_assembly_filtered.fasta	Klebsiella pneumoniae	234099wF4_CPE0002704_assembly_filtered.fasta	Klebsiella pneumoniae	Same Species	22510	0.999933	0.791978	Klebsiella_pneumoniae_234098wF7_CPE0002628_assembly_plasmid_AA277	Klebsiella_pneumoniae_234099wF4_CPE0002704_assembly_plasmid_AA276	11
CPE	EL	26	EW	1	indirect	-908	hospital	234098wC8_CPE0002633_assembly_filtered.fasta	Klebsiella pneumoniae	234099wF4_CPE0002704_assembly_filtered.fasta	Klebsiella pneumoniae	Same Species	22512	0.999953	0.766762	Klebsiella_pneumoniae_234098wC8_CPE0002633_assembly_plasmid_AA277	Klebsiella_pneumoniae_234099wF4_CPE0002704_assembly_plasmid_AA590	5
CPE	EL	26	EW	1	indirect	-908	hospital	234098wC8_CPE0002633_assembly_filtered.fasta	Klebsiella pneumoniae	234099wF4_CPE0002704_assembly_filtered.fasta	Klebsiella pneumoniae	Same Species	22512	0.999953	0.766762	Klebsiella_pneumoniae_234098wC8_CPE0002633_assembly_plasmid_novel_5f661dd076f52017f82c74808246ae2a	Klebsiella_pneumoniae_234099wF4_CPE0002704_assembly_plasmid_AA276	4
CPE	EL	26	EW	1	indirect	-908	hospital	234098wC8_CPE0002633_assembly_filtered.fasta	Klebsiella pneumoniae	234099wF4_CPE0002704_assembly_filtered.fasta	Klebsiella pneumoniae	Same Species	22512	0.999953	0.766762	Klebsiella_pneumoniae_234098wC8_CPE0002633_assembly_plasmid_AA002	Klebsiella_pneumoniae_234099wF4_CPE0002704_assembly_plasmid_AA002	2
CPE	EL	26	EW	2	indirect	-907	hospital	234098wF7_CPE0002628_assembly_filtered.fasta	Klebsiella pneumoniae	234099wF4_CPE0002704_assembly_filtered.fasta	Klebsiella pneumoniae	Same Species	22510	0.999933	0.791978	Klebsiella_pneumoniae_234098wF7_CPE0002628_assembly_plasmid_AA277	Klebsiella_pneumoniae_234099wF4_CPE0002704_assembly_plasmid_AA276	11
CPE	EL	26	EW	2	indirect	-907	hospital	234098wC8_CPE0002633_assembly_filtered.fasta	Klebsiella pneumoniae	234099wF4_CPE0002704_assembly_filtered.fasta	Klebsiella pneumoniae	Same Species	22512	0.999953	0.766762	Klebsiella_pneumoniae_234098wC8_CPE0002633_assembly_plasmid_AA277	Klebsiella_pneumoniae_234099wF4_CPE0002704_assembly_plasmid_AA590	5
CPE	EL	26	EW	2	indirect	-907	hospital	234098wC8_CPE0002633_assembly_filtered.fasta	Klebsiella pneumoniae	234099wF4_CPE0002704_assembly_filtered.fasta	Klebsiella pneumoniae	Same Species	22512	0.999953	0.766762	Klebsiella_pneumoniae_234098wC8_CPE0002633_assembly_plasmid_novel_5f661dd076f52017f82c74808246ae2a	Klebsiella_pneumoniae_234099wF4_CPE0002704_assembly_plasmid_AA276	4
CPE	EL	26	EW	2	indirect	-907	hospital	234098wC8_CPE0002633_assembly_filtered.fasta	Klebsiella pneumoniae	234099wF4_CPE0002704_assembly_filtered.fasta	Klebsiella pneumoniae	Same Species	22512	0.999953	0.766762	Klebsiella_pneumoniae_234098wC8_CPE0002633_assembly_plasmid_AA002	Klebsiella_pneumoniae_234099wF4_CPE0002704_assembly_plasmid_AA002	2
CPE	EL	26	EW	3	indirect	-903	hospital	234098wF7_CPE0002628_assembly_filtered.fasta	Klebsiella pneumoniae	234099wF4_CPE0002704_assembly_filtered.fasta	Klebsiella pneumoniae	Same Species	22510	0.999933	0.791978	Klebsiella_pneumoniae_234098wF7_CPE0002628_assembly_plasmid_AA277	Klebsiella_pneumoniae_234099wF4_CPE0002704_assembly_plasmid_AA276	11
CPE	EL	26	EW	3	indirect	-903	hospital	234098wC8_CPE0002633_assembly_filtered.fasta	Klebsiella pneumoniae	234099wF4_CPE0002704_assembly_filtered.fasta	Klebsiella pneumoniae	Same Species	22512	0.999953	0.766762	Klebsiella_pneumoniae_234098wC8_CPE0002633_assembly_plasmid_AA277	Klebsiella_pneumoniae_234099wF4_CPE0002704_assembly_plasmid_AA590	5
CPE	EL	26	EW	3	indirect	-903	hospital	234098wC8_CPE0002633_assembly_filtered.fasta	Klebsiella pneumoniae	234099wF4_CPE0002704_assembly_filtered.fasta	Klebsiella pneumoniae	Same Species	22512	0.999953	0.766762	Klebsiella_pneumoniae_234098wC8_CPE0002633_assembly_plasmid_novel_5f661dd076f52017f82c74808246ae2a	Klebsiella_pneumoniae_234099wF4_CPE0002704_assembly_plasmid_AA276	4
CPE	EL	26	EW	3	indirect	-903	hospital	234098wC8_CPE0002633_assembly_filtered.fasta	Klebsiella pneumoniae	234099wF4_CPE0002704_assembly_filtered.fasta	Klebsiella pneumoniae	Same Species	22512	0.999953	0.766762	Klebsiella_pneumoniae_234098wC8_CPE0002633_assembly_plasmid_AA002	Klebsiella_pneumoniae_234099wF4_CPE0002704_assembly_plasmid_AA002	2
CPE	EL	26	EW	4	indirect	-901	hospital	234098wF7_CPE0002628_assembly_filtered.fasta	Klebsiella pneumoniae	234099wF4_CPE0002704_assembly_filtered.fasta	Klebsiella pneumoniae	Same Species	22510	0.999933	0.791978	Klebsiella_pneumoniae_234098wF7_CPE0002628_assembly_plasmid_AA277	Klebsiella_pneumoniae_234099wF4_CPE0002704_assembly_plasmid_AA276	11
CPE	EL	26	EW	4	indirect	-901	hospital	234098wC8_CPE0002633_assembly_filtered.fasta	Klebsiella pneumoniae	234099wF4_CPE0002704_assembly_filtered.fasta	Klebsiella pneumoniae	Same Species	22512	0.999953	0.766762	Klebsiella_pneumoniae_234098wC8_CPE0002633_assembly_plasmid_AA277	Klebsiella_pneumoniae_234099wF4_CPE0002704_assembly_plasmid_AA590	5
CPE	EL	26	EW	4	indirect	-901	hospital	234098wC8_CPE0002633_assembly_filtered.fasta	Klebsiella pneumoniae	234099wF4_CPE0002704_assembly_filtered.fasta	Klebsiella pneumoniae	Same Species	22512	0.999953	0.766762	Klebsiella_pneumoniae_234098wC8_CPE0002633_assembly_plasmid_novel_5f661dd076f52017f82c74808246ae2a	Klebsiella_pneumoniae_234099wF4_CPE0002704_assembly_plasmid_AA276	4
CPE	EL	26	EW	4	indirect	-901	hospital	234098wC8_CPE0002633_assembly_filtered.fasta	Klebsiella pneumoniae	234099wF4_CPE0002704_assembly_filtered.fasta	Klebsiella pneumoniae	Same Species	22512	0.999953	0.766762	Klebsiella_pneumoniae_234098wC8_CPE0002633_assembly_plasmid_AA002	Klebsiella_pneumoniae_234099wF4_CPE0002704_assembly_plasmid_AA002	2
CPE	EL	26	EW	5	indirect	-895	hospital	234098wF7_CPE0002628_assembly_filtered.fasta	Klebsiella pneumoniae	234099wF4_CPE0002704_assembly_filtered.fasta	Klebsiella pneumoniae	Same Species	22510	0.999933	0.791978	Klebsiella_pneumoniae_234098wF7_CPE0002628_assembly_plasmid_AA277	Klebsiella_pneumoniae_234099wF4_CPE0002704_assembly_plasmid_AA276	11
CPE	EL	26	EW	5	indirect	-895	hospital	234098wC8_CPE0002633_assembly_filtered.fasta	Klebsiella pneumoniae	234099wF4_CPE0002704_assembly_filtered.fasta	Klebsiella pneumoniae	Same Species	22512	0.999953	0.766762	Klebsiella_pneumoniae_234098wC8_CPE0002633_assembly_plasmid_AA277	Klebsiella_pneumoniae_234099wF4_CPE0002704_assembly_plasmid_AA590	5
CPE	EL	26	EW	5	indirect	-895	hospital	234098wC8_CPE0002633_assembly_filtered.fasta	Klebsiella pneumoniae	234099wF4_CPE0002704_assembly_filtered.fasta	Klebsiella pneumoniae	Same Species	22512	0.999953	0.766762	Klebsiella_pneumoniae_234098wC8_CPE0002633_assembly_plasmid_novel_5f661dd076f52017f82c74808246ae2a	Klebsiella_pneumoniae_234099wF4_CPE0002704_assembly_plasmid_AA276	4
CPE	EL	26	EW	5	indirect	-895	hospital	234098wC8_CPE0002633_assembly_filtered.fasta	Klebsiella pneumoniae	234099wF4_CPE0002704_assembly_filtered.fasta	Klebsiella pneumoniae	Same Species	22512	0.999953	0.766762	Klebsiella_pneumoniae_234098wC8_CPE0002633_assembly_plasmid_AA002	Klebsiella_pneumoniae_234099wF4_CPE0002704_assembly_plasmid_AA002	2
CPE	EL	26	EW	6	indirect	-524	hospital	234098wF7_CPE0002628_assembly_filtered.fasta	Klebsiella pneumoniae	234099wF4_CPE0002704_assembly_filtered.fasta	Klebsiella pneumoniae	Same Species	22510	0.999933	0.791978	Klebsiella_pneumoniae_234098wF7_CPE0002628_assembly_plasmid_AA277	Klebsiella_pneumoniae_234099wF4_CPE0002704_assembly_plasmid_AA276	11
CPE	EL	26	EW	6	indirect	-524	hospital	234098wC8_CPE0002633_assembly_filtered.fasta	Klebsiella pneumoniae	234099wF4_CPE0002704_assembly_filtered.fasta	Klebsiella pneumoniae	Same Species	22512	0.999953	0.766762	Klebsiella_pneumoniae_234098wC8_CPE0002633_assembly_plasmid_AA277	Klebsiella_pneumoniae_234099wF4_CPE0002704_assembly_plasmid_AA590	5
CPE	EL	26	EW	6	indirect	-524	hospital	234098wC8_CPE0002633_assembly_filtered.fasta	Klebsiella pneumoniae	234099wF4_CPE0002704_assembly_filtered.fasta	Klebsiella pneumoniae	Same Species	22512	0.999953	0.766762	Klebsiella_pneumoniae_234098wC8_CPE0002633_assembly_plasmid_novel_5f661dd076f52017f82c74808246ae2a	Klebsiella_pneumoniae_234099wF4_CPE0002704_assembly_plasmid_AA276	4
CPE	EL	26	EW	6	indirect	-524	hospital	234098wC8_CPE0002633_assembly_filtered.fasta	Klebsiella pneumoniae	234099wF4_CPE0002704_assembly_filtered.fasta	Klebsiella pneumoniae	Same Species	22512	0.999953	0.766762	Klebsiella_pneumoniae_234098wC8_CPE0002633_assembly_plasmid_AA002	Klebsiella_pneumoniae_234099wF4_CPE0002704_assembly_plasmid_AA002	2
CPE	EL	26	EW	7	indirect	-197	hospital	234098wF7_CPE0002628_assembly_filtered.fasta	Klebsiella pneumoniae	234099wF4_CPE0002704_assembly_filtered.fasta	Klebsiella pneumoniae	Same Species	22510	0.999933	0.791978	Klebsiella_pneumoniae_234098wF7_CPE0002628_assembly_plasmid_AA277	Klebsiella_pneumoniae_234099wF4_CPE0002704_assembly_plasmid_AA276	11
CPE	EL	26	EW	7	indirect	-197	hospital	234098wC8_CPE0002633_assembly_filtered.fasta	Klebsiella pneumoniae	234099wF4_CPE0002704_assembly_filtered.fasta	Klebsiella pneumoniae	Same Species	22512	0.999953	0.766762	Klebsiella_pneumoniae_234098wC8_CPE0002633_assembly_plasmid_AA277	Klebsiella_pneumoniae_234099wF4_CPE0002704_assembly_plasmid_AA590	5
CPE	EL	26	EW	7	indirect	-197	hospital	234098wC8_CPE0002633_assembly_filtered.fasta	Klebsiella pneumoniae	234099wF4_CPE0002704_assembly_filtered.fasta	Klebsiella pneumoniae	Same Species	22512	0.999953	0.766762	Klebsiella_pneumoniae_234098wC8_CPE0002633_assembly_plasmid_novel_5f661dd076f52017f82c74808246ae2a	Klebsiella_pneumoniae_234099wF4_CPE0002704_assembly_plasmid_AA276	4
CPE	EL	26	EW	7	indirect	-197	hospital	234098wC8_CPE0002633_assembly_filtered.fasta	Klebsiella pneumoniae	234099wF4_CPE0002704_assembly_filtered.fasta	Klebsiella pneumoniae	Same Species	22512	0.999953	0.766762	Klebsiella_pneumoniae_234098wC8_CPE0002633_assembly_plasmid_AA002	Klebsiella_pneumoniae_234099wF4_CPE0002704_assembly_plasmid_AA002	2
CPE	EL	26	EW	8	indirect	-173	hospital	234098wF7_CPE0002628_assembly_filtered.fasta	Klebsiella pneumoniae	234099wF4_CPE0002704_assembly_filtered.fasta	Klebsiella pneumoniae	Same Species	22510	0.999933	0.791978	Klebsiella_pneumoniae_234098wF7_CPE0002628_assembly_plasmid_AA277	Klebsiella_pneumoniae_234099wF4_CPE0002704_assembly_plasmid_AA276	11
CPE	EL	26	EW	8	indirect	-173	hospital	234098wC8_CPE0002633_assembly_filtered.fasta	Klebsiella pneumoniae	234099wF4_CPE0002704_assembly_filtered.fasta	Klebsiella pneumoniae	Same Species	22512	0.999953	0.766762	Klebsiella_pneumoniae_234098wC8_CPE0002633_assembly_plasmid_AA277	Klebsiella_pneumoniae_234099wF4_CPE0002704_assembly_plasmid_AA590	5
CPE	EL	26	EW	8	indirect	-173	hospital	234098wC8_CPE0002633_assembly_filtered.fasta	Klebsiella pneumoniae	234099wF4_CPE0002704_assembly_filtered.fasta	Klebsiella pneumoniae	Same Species	22512	0.999953	0.766762	Klebsiella_pneumoniae_234098wC8_CPE0002633_assembly_plasmid_novel_5f661dd076f52017f82c74808246ae2a	Klebsiella_pneumoniae_234099wF4_CPE0002704_assembly_plasmid_AA276	4
CPE	EL	26	EW	8	indirect	-173	hospital	234098wC8_CPE0002633_assembly_filtered.fasta	Klebsiella pneumoniae	234099wF4_CPE0002704_assembly_filtered.fasta	Klebsiella pneumoniae	Same Species	22512	0.999953	0.766762	Klebsiella_pneumoniae_234098wC8_CPE0002633_assembly_plasmid_AA002	Klebsiella_pneumoniae_234099wF4_CPE0002704_assembly_plasmid_AA002	2
CPE	EL	26	EW	9	indirect	-171	hospital	234098wF7_CPE0002628_assembly_filtered.fasta	Klebsiella pneumoniae	234099wF4_CPE0002704_assembly_filtered.fasta	Klebsiella pneumoniae	Same Species	22510	0.999933	0.791978	Klebsiella_pneumoniae_234098wF7_CPE0002628_assembly_plasmid_AA277	Klebsiella_pneumoniae_234099wF4_CPE0002704_assembly_plasmid_AA276	11
CPE	EL	26	EW	9	indirect	-171	hospital	234098wC8_CPE0002633_assembly_filtered.fasta	Klebsiella pneumoniae	234099wF4_CPE0002704_assembly_filtered.fasta	Klebsiella pneumoniae	Same Species	22512	0.999953	0.766762	Klebsiella_pneumoniae_234098wC8_CPE0002633_assembly_plasmid_AA277	Klebsiella_pneumoniae_234099wF4_CPE0002704_assembly_plasmid_AA590	5
CPE	EL	26	EW	9	indirect	-171	hospital	234098wC8_CPE0002633_assembly_filtered.fasta	Klebsiella pneumoniae	234099wF4_CPE0002704_assembly_filtered.fasta	Klebsiella pneumoniae	Same Species	22512	0.999953	0.766762	Klebsiella_pneumoniae_234098wC8_CPE0002633_assembly_plasmid_novel_5f661dd076f52017f82c74808246ae2a	Klebsiella_pneumoniae_234099wF4_CPE0002704_assembly_plasmid_AA276	4
CPE	EL	26	EW	9	indirect	-171	hospital	234098wC8_CPE0002633_assembly_filtered.fasta	Klebsiella pneumoniae	234099wF4_CPE0002704_assembly_filtered.fasta	Klebsiella pneumoniae	Same Species	22512	0.999953	0.766762	Klebsiella_pneumoniae_234098wC8_CPE0002633_assembly_plasmid_AA002	Klebsiella_pneumoniae_234099wF4_CPE0002704_assembly_plasmid_AA002	2
CPE	EL	26	EW	10	indirect	-160	hospital	234098wF7_CPE0002628_assembly_filtered.fasta	Klebsiella pneumoniae	234099wF4_CPE0002704_assembly_filtered.fasta	Klebsiella pneumoniae	Same Species	22510	0.999933	0.791978	Klebsiella_pneumoniae_234098wF7_CPE0002628_assembly_plasmid_AA277	Klebsiella_pneumoniae_234099wF4_CPE0002704_assembly_plasmid_AA276	11
CPE	EL	26	EW	10	indirect	-160	hospital	234098wC8_CPE0002633_assembly_filtered.fasta	Klebsiella pneumoniae	234099wF4_CPE0002704_assembly_filtered.fasta	Klebsiella pneumoniae	Same Species	22512	0.999953	0.766762	Klebsiella_pneumoniae_234098wC8_CPE0002633_assembly_plasmid_AA277	Klebsiella_pneumoniae_234099wF4_CPE0002704_assembly_plasmid_AA590	5
CPE	EL	26	EW	10	indirect	-160	hospital	234098wC8_CPE0002633_assembly_filtered.fasta	Klebsiella pneumoniae	234099wF4_CPE0002704_assembly_filtered.fasta	Klebsiella pneumoniae	Same Species	22512	0.999953	0.766762	Klebsiella_pneumoniae_234098wC8_CPE0002633_assembly_plasmid_novel_5f661dd076f52017f82c74808246ae2a	Klebsiella_pneumoniae_234099wF4_CPE0002704_assembly_plasmid_AA276	4
CPE	EL	26	EW	10	indirect	-160	hospital	234098wC8_CPE0002633_assembly_filtered.fasta	Klebsiella pneumoniae	234099wF4_CPE0002704_assembly_filtered.fasta	Klebsiella pneumoniae	Same Species	22512	0.999953	0.766762	Klebsiella_pneumoniae_234098wC8_CPE0002633_assembly_plasmid_AA002	Klebsiella_pneumoniae_234099wF4_CPE0002704_assembly_plasmid_AA002	2
CPE	EL	26	EW	11	indirect	-144	hospital	234098wF7_CPE0002628_assembly_filtered.fasta	Klebsiella pneumoniae	234099wF4_CPE0002704_assembly_filtered.fasta	Klebsiella pneumoniae	Same Species	22510	0.999933	0.791978	Klebsiella_pneumoniae_234098wF7_CPE0002628_assembly_plasmid_AA277	Klebsiella_pneumoniae_234099wF4_CPE0002704_assembly_plasmid_AA276	11
CPE	EL	26	EW	11	indirect	-144	hospital	234098wC8_CPE0002633_assembly_filtered.fasta	Klebsiella pneumoniae	234099wF4_CPE0002704_assembly_filtered.fasta	Klebsiella pneumoniae	Same Species	22512	0.999953	0.766762	Klebsiella_pneumoniae_234098wC8_CPE0002633_assembly_plasmid_AA277	Klebsiella_pneumoniae_234099wF4_CPE0002704_assembly_plasmid_AA590	5
CPE	EL	26	EW	11	indirect	-144	hospital	234098wC8_CPE0002633_assembly_filtered.fasta	Klebsiella pneumoniae	234099wF4_CPE0002704_assembly_filtered.fasta	Klebsiella pneumoniae	Same Species	22512	0.999953	0.766762	Klebsiella_pneumoniae_234098wC8_CPE0002633_assembly_plasmid_novel_5f661dd076f52017f82c74808246ae2a	Klebsiella_pneumoniae_234099wF4_CPE0002704_assembly_plasmid_AA276	4
CPE	EL	26	EW	11	indirect	-144	hospital	234098wC8_CPE0002633_assembly_filtered.fasta	Klebsiella pneumoniae	234099wF4_CPE0002704_assembly_filtered.fasta	Klebsiella pneumoniae	Same Species	22512	0.999953	0.766762	Klebsiella_pneumoniae_234098wC8_CPE0002633_assembly_plasmid_AA002	Klebsiella_pneumoniae_234099wF4_CPE0002704_assembly_plasmid_AA002	2
CPE	EL	26	EW	12	indirect	-42	ward	234098wF7_CPE0002628_assembly_filtered.fasta	Klebsiella pneumoniae	234099wF4_CPE0002704_assembly_filtered.fasta	Klebsiella pneumoniae	Same Species	22510	0.999933	0.791978	Klebsiella_pneumoniae_234098wF7_CPE0002628_assembly_plasmid_AA277	Klebsiella_pneumoniae_234099wF4_CPE0002704_assembly_plasmid_AA276	11
CPE	EL	26	EW	12	indirect	-42	ward	234098wC8_CPE0002633_assembly_filtered.fasta	Klebsiella pneumoniae	234099wF4_CPE0002704_assembly_filtered.fasta	Klebsiella pneumoniae	Same Species	22512	0.999953	0.766762	Klebsiella_pneumoniae_234098wC8_CPE0002633_assembly_plasmid_AA277	Klebsiella_pneumoniae_234099wF4_CPE0002704_assembly_plasmid_AA590	5
CPE	EL	26	EW	12	indirect	-42	ward	234098wC8_CPE0002633_assembly_filtered.fasta	Klebsiella pneumoniae	234099wF4_CPE0002704_assembly_filtered.fasta	Klebsiella pneumoniae	Same Species	22512	0.999953	0.766762	Klebsiella_pneumoniae_234098wC8_CPE0002633_assembly_plasmid_novel_5f661dd076f52017f82c74808246ae2a	Klebsiella_pneumoniae_234099wF4_CPE0002704_assembly_plasmid_AA276	4
CPE	EL	26	EW	12	indirect	-42	ward	234098wC8_CPE0002633_assembly_filtered.fasta	Klebsiella pneumoniae	234099wF4_CPE0002704_assembly_filtered.fasta	Klebsiella pneumoniae	Same Species	22512	0.999953	0.766762	Klebsiella_pneumoniae_234098wC8_CPE0002633_assembly_plasmid_AA002	Klebsiella_pneumoniae_234099wF4_CPE0002704_assembly_plasmid_AA002	2
CPE	EL	26	EW	13	indirect	-62	hospital	234098wF7_CPE0002628_assembly_filtered.fasta	Klebsiella pneumoniae	234099wF4_CPE0002704_assembly_filtered.fasta	Klebsiella pneumoniae	Same Species	22510	0.999933	0.791978	Klebsiella_pneumoniae_234098wF7_CPE0002628_assembly_plasmid_AA277	Klebsiella_pneumoniae_234099wF4_CPE0002704_assembly_plasmid_AA276	11
CPE	EL	26	EW	13	indirect	-62	hospital	234098wC8_CPE0002633_assembly_filtered.fasta	Klebsiella pneumoniae	234099wF4_CPE0002704_assembly_filtered.fasta	Klebsiella pneumoniae	Same Species	22512	0.999953	0.766762	Klebsiella_pneumoniae_234098wC8_CPE0002633_assembly_plasmid_AA277	Klebsiella_pneumoniae_234099wF4_CPE0002704_assembly_plasmid_AA590	5
CPE	EL	26	EW	13	indirect	-62	hospital	234098wC8_CPE0002633_assembly_filtered.fasta	Klebsiella pneumoniae	234099wF4_CPE0002704_assembly_filtered.fasta	Klebsiella pneumoniae	Same Species	22512	0.999953	0.766762	Klebsiella_pneumoniae_234098wC8_CPE0002633_assembly_plasmid_novel_5f661dd076f52017f82c74808246ae2a	Klebsiella_pneumoniae_234099wF4_CPE0002704_assembly_plasmid_AA276	4
CPE	EL	26	EW	13	indirect	-62	hospital	234098wC8_CPE0002633_assembly_filtered.fasta	Klebsiella pneumoniae	234099wF4_CPE0002704_assembly_filtered.fasta	Klebsiella pneumoniae	Same Species	22512	0.999953	0.766762	Klebsiella_pneumoniae_234098wC8_CPE0002633_assembly_plasmid_AA002	Klebsiella_pneumoniae_234099wF4_CPE0002704_assembly_plasmid_AA002	2
CPE	EL	26	EW	14	indirect	-65	hospital	234098wF7_CPE0002628_assembly_filtered.fasta	Klebsiella pneumoniae	234099wF4_CPE0002704_assembly_filtered.fasta	Klebsiella pneumoniae	Same Species	22510	0.999933	0.791978	Klebsiella_pneumoniae_234098wF7_CPE0002628_assembly_plasmid_AA277	Klebsiella_pneumoniae_234099wF4_CPE0002704_assembly_plasmid_AA276	11
CPE	EL	26	EW	14	indirect	-65	hospital	234098wC8_CPE0002633_assembly_filtered.fasta	Klebsiella pneumoniae	234099wF4_CPE0002704_assembly_filtered.fasta	Klebsiella pneumoniae	Same Species	22512	0.999953	0.766762	Klebsiella_pneumoniae_234098wC8_CPE0002633_assembly_plasmid_AA277	Klebsiella_pneumoniae_234099wF4_CPE0002704_assembly_plasmid_AA590	5
CPE	EL	26	EW	14	indirect	-65	hospital	234098wC8_CPE0002633_assembly_filtered.fasta	Klebsiella pneumoniae	234099wF4_CPE0002704_assembly_filtered.fasta	Klebsiella pneumoniae	Same Species	22512	0.999953	0.766762	Klebsiella_pneumoniae_234098wC8_CPE0002633_assembly_plasmid_novel_5f661dd076f52017f82c74808246ae2a	Klebsiella_pneumoniae_234099wF4_CPE0002704_assembly_plasmid_AA276	4
CPE	EL	26	EW	14	indirect	-65	hospital	234098wC8_CPE0002633_assembly_filtered.fasta	Klebsiella pneumoniae	234099wF4_CPE0002704_assembly_filtered.fasta	Klebsiella pneumoniae	Same Species	22512	0.999953	0.766762	Klebsiella_pneumoniae_234098wC8_CPE0002633_assembly_plasmid_AA002	Klebsiella_pneumoniae_234099wF4_CPE0002704_assembly_plasmid_AA002	2
CPE	EL	26	EW	15	indirect	-93	hospital	234098wF7_CPE0002628_assembly_filtered.fasta	Klebsiella pneumoniae	234099wF4_CPE0002704_assembly_filtered.fasta	Klebsiella pneumoniae	Same Species	22510	0.999933	0.791978	Klebsiella_pneumoniae_234098wF7_CPE0002628_assembly_plasmid_AA277	Klebsiella_pneumoniae_234099wF4_CPE0002704_assembly_plasmid_AA276	11
CPE	EL	26	EW	15	indirect	-93	hospital	234098wC8_CPE0002633_assembly_filtered.fasta	Klebsiella pneumoniae	234099wF4_CPE0002704_assembly_filtered.fasta	Klebsiella pneumoniae	Same Species	22512	0.999953	0.766762	Klebsiella_pneumoniae_234098wC8_CPE0002633_assembly_plasmid_AA277	Klebsiella_pneumoniae_234099wF4_CPE0002704_assembly_plasmid_AA590	5
CPE	EL	26	EW	15	indirect	-93	hospital	234098wC8_CPE0002633_assembly_filtered.fasta	Klebsiella pneumoniae	234099wF4_CPE0002704_assembly_filtered.fasta	Klebsiella pneumoniae	Same Species	22512	0.999953	0.766762	Klebsiella_pneumoniae_234098wC8_CPE0002633_assembly_plasmid_novel_5f661dd076f52017f82c74808246ae2a	Klebsiella_pneumoniae_234099wF4_CPE0002704_assembly_plasmid_AA276	4
CPE	EL	26	EW	15	indirect	-93	hospital	234098wC8_CPE0002633_assembly_filtered.fasta	Klebsiella pneumoniae	234099wF4_CPE0002704_assembly_filtered.fasta	Klebsiella pneumoniae	Same Species	22512	0.999953	0.766762	Klebsiella_pneumoniae_234098wC8_CPE0002633_assembly_plasmid_AA002	Klebsiella_pneumoniae_234099wF4_CPE0002704_assembly_plasmid_AA002	2
CPE	EL	26	EW	16	indirect	-100	hospital	234098wF7_CPE0002628_assembly_filtered.fasta	Klebsiella pneumoniae	234099wF4_CPE0002704_assembly_filtered.fasta	Klebsiella pneumoniae	Same Species	22510	0.999933	0.791978	Klebsiella_pneumoniae_234098wF7_CPE0002628_assembly_plasmid_AA277	Klebsiella_pneumoniae_234099wF4_CPE0002704_assembly_plasmid_AA276	11
CPE	EL	26	EW	16	indirect	-100	hospital	234098wC8_CPE0002633_assembly_filtered.fasta	Klebsiella pneumoniae	234099wF4_CPE0002704_assembly_filtered.fasta	Klebsiella pneumoniae	Same Species	22512	0.999953	0.766762	Klebsiella_pneumoniae_234098wC8_CPE0002633_assembly_plasmid_AA277	Klebsiella_pneumoniae_234099wF4_CPE0002704_assembly_plasmid_AA590	5
CPE	EL	26	EW	16	indirect	-100	hospital	234098wC8_CPE0002633_assembly_filtered.fasta	Klebsiella pneumoniae	234099wF4_CPE0002704_assembly_filtered.fasta	Klebsiella pneumoniae	Same Species	22512	0.999953	0.766762	Klebsiella_pneumoniae_234098wC8_CPE0002633_assembly_plasmid_novel_5f661dd076f52017f82c74808246ae2a	Klebsiella_pneumoniae_234099wF4_CPE0002704_assembly_plasmid_AA276	4
CPE	EL	26	EW	16	indirect	-100	hospital	234098wC8_CPE0002633_assembly_filtered.fasta	Klebsiella pneumoniae	234099wF4_CPE0002704_assembly_filtered.fasta	Klebsiella pneumoniae	Same Species	22512	0.999953	0.766762	Klebsiella_pneumoniae_234098wC8_CPE0002633_assembly_plasmid_AA002	Klebsiella_pneumoniae_234099wF4_CPE0002704_assembly_plasmid_AA002	2
CPE	EL	26	EX	1	indirect	-346	hospital	234098wF7_CPE0002628_assembly_filtered.fasta	Klebsiella pneumoniae	234099wC3_CPE0002690_assembly_filtered.fasta	Enterobacter hormaechei	Different Species
CPE	EL	26	EX	1	indirect	-346	hospital	234098wC8_CPE0002633_assembly_filtered.fasta	Klebsiella pneumoniae	234099wC3_CPE0002690_assembly_filtered.fasta	Enterobacter hormaechei	Different Species
CPE	EL	26	EX	2	indirect	-304	hospital	234098wF7_CPE0002628_assembly_filtered.fasta	Klebsiella pneumoniae	234099wC3_CPE0002690_assembly_filtered.fasta	Enterobacter hormaechei	Different Species
CPE	EL	26	EX	2	indirect	-304	hospital	234098wC8_CPE0002633_assembly_filtered.fasta	Klebsiella pneumoniae	234099wC3_CPE0002690_assembly_filtered.fasta	Enterobacter hormaechei	Different Species
CPE	EL	26	EX	3	indirect	-290	hospital	234098wF7_CPE0002628_assembly_filtered.fasta	Klebsiella pneumoniae	234099wC3_CPE0002690_assembly_filtered.fasta	Enterobacter hormaechei	Different Species
CPE	EL	26	EX	3	indirect	-290	hospital	234098wC8_CPE0002633_assembly_filtered.fasta	Klebsiella pneumoniae	234099wC3_CPE0002690_assembly_filtered.fasta	Enterobacter hormaechei	Different Species
CPE	EL	26	EX	4	indirect	-234	hospital	234098wF7_CPE0002628_assembly_filtered.fasta	Klebsiella pneumoniae	234099wC3_CPE0002690_assembly_filtered.fasta	Enterobacter hormaechei	Different Species
CPE	EL	26	EX	4	indirect	-234	hospital	234098wC8_CPE0002633_assembly_filtered.fasta	Klebsiella pneumoniae	234099wC3_CPE0002690_assembly_filtered.fasta	Enterobacter hormaechei	Different Species
CPE	EL	26	EX	5	indirect	-229	hospital	234098wF7_CPE0002628_assembly_filtered.fasta	Klebsiella pneumoniae	234099wC3_CPE0002690_assembly_filtered.fasta	Enterobacter hormaechei	Different Species
CPE	EL	26	EX	5	indirect	-229	hospital	234098wC8_CPE0002633_assembly_filtered.fasta	Klebsiella pneumoniae	234099wC3_CPE0002690_assembly_filtered.fasta	Enterobacter hormaechei	Different Species
CPE	EL	26	EX	6	indirect	-223	hospital	234098wF7_CPE0002628_assembly_filtered.fasta	Klebsiella pneumoniae	234099wC3_CPE0002690_assembly_filtered.fasta	Enterobacter hormaechei	Different Species
CPE	EL	26	EX	6	indirect	-223	hospital	234098wC8_CPE0002633_assembly_filtered.fasta	Klebsiella pneumoniae	234099wC3_CPE0002690_assembly_filtered.fasta	Enterobacter hormaechei	Different Species
CPE	EL	26	EX	7	indirect	-213	hospital	234098wF7_CPE0002628_assembly_filtered.fasta	Klebsiella pneumoniae	234099wC3_CPE0002690_assembly_filtered.fasta	Enterobacter hormaechei	Different Species
CPE	EL	26	EX	7	indirect	-213	hospital	234098wC8_CPE0002633_assembly_filtered.fasta	Klebsiella pneumoniae	234099wC3_CPE0002690_assembly_filtered.fasta	Enterobacter hormaechei	Different Species
CPE	EL	26	EX	8	indirect	-129	hospital	234098wF7_CPE0002628_assembly_filtered.fasta	Klebsiella pneumoniae	234099wC3_CPE0002690_assembly_filtered.fasta	Enterobacter hormaechei	Different Species
CPE	EL	26	EX	8	indirect	-129	hospital	234098wC8_CPE0002633_assembly_filtered.fasta	Klebsiella pneumoniae	234099wC3_CPE0002690_assembly_filtered.fasta	Enterobacter hormaechei	Different Species
CPE	EL	26	EX	9	indirect	-123	hospital	234098wF7_CPE0002628_assembly_filtered.fasta	Klebsiella pneumoniae	234099wC3_CPE0002690_assembly_filtered.fasta	Enterobacter hormaechei	Different Species
CPE	EL	26	EX	9	indirect	-123	hospital	234098wC8_CPE0002633_assembly_filtered.fasta	Klebsiella pneumoniae	234099wC3_CPE0002690_assembly_filtered.fasta	Enterobacter hormaechei	Different Species
CPE	EL	26	EX	10	indirect	-108	hospital	234098wF7_CPE0002628_assembly_filtered.fasta	Klebsiella pneumoniae	234099wC3_CPE0002690_assembly_filtered.fasta	Enterobacter hormaechei	Different Species
CPE	EL	26	EX	10	indirect	-108	hospital	234098wC8_CPE0002633_assembly_filtered.fasta	Klebsiella pneumoniae	234099wC3_CPE0002690_assembly_filtered.fasta	Enterobacter hormaechei	Different Species
CPE	EL	26	EX	11	indirect	-80	hospital	234098wF7_CPE0002628_assembly_filtered.fasta	Klebsiella pneumoniae	234099wC3_CPE0002690_assembly_filtered.fasta	Enterobacter hormaechei	Different Species
CPE	EL	26	EX	11	indirect	-80	hospital	234098wC8_CPE0002633_assembly_filtered.fasta	Klebsiella pneumoniae	234099wC3_CPE0002690_assembly_filtered.fasta	Enterobacter hormaechei	Different Species
CPE	EL	26	EX	12	indirect	-73	hospital	234098wF7_CPE0002628_assembly_filtered.fasta	Klebsiella pneumoniae	234099wC3_CPE0002690_assembly_filtered.fasta	Enterobacter hormaechei	Different Species
CPE	EL	26	EX	12	indirect	-73	hospital	234098wC8_CPE0002633_assembly_filtered.fasta	Klebsiella pneumoniae	234099wC3_CPE0002690_assembly_filtered.fasta	Enterobacter hormaechei	Different Species
CPE	EL	26	EX	13	indirect	-57	hospital	234098wF7_CPE0002628_assembly_filtered.fasta	Klebsiella pneumoniae	234099wC3_CPE0002690_assembly_filtered.fasta	Enterobacter hormaechei	Different Species
CPE	EL	26	EX	13	indirect	-57	hospital	234098wC8_CPE0002633_assembly_filtered.fasta	Klebsiella pneumoniae	234099wC3_CPE0002690_assembly_filtered.fasta	Enterobacter hormaechei	Different Species
CPE	EL	26	EX	14	indirect	-51	hospital	234098wF7_CPE0002628_assembly_filtered.fasta	Klebsiella pneumoniae	234099wC3_CPE0002690_assembly_filtered.fasta	Enterobacter hormaechei	Different Species
CPE	EL	26	EX	14	indirect	-51	hospital	234098wC8_CPE0002633_assembly_filtered.fasta	Klebsiella pneumoniae	234099wC3_CPE0002690_assembly_filtered.fasta	Enterobacter hormaechei	Different Species
CPE	EL	26	EY	7	indirect	-274	hospital	234098wF7_CPE0002628_assembly_filtered.fasta	Klebsiella pneumoniae	234098wG4_CPE0002599_assembly_filtered.fasta	Citrobacter freundii	Different Species				Klebsiella_pneumoniae_234098wF7_CPE0002628_assembly_plasmid_AA002	Citrobacter_freundii_234098wG4_CPE0002599_assembly_plasmid_AA002	1
CPE	EL	26	EY	7	indirect	-274	hospital	234098wC8_CPE0002633_assembly_filtered.fasta	Klebsiella pneumoniae	234098wG4_CPE0002599_assembly_filtered.fasta	Citrobacter freundii	Different Species				Klebsiella_pneumoniae_234098wC8_CPE0002633_assembly_plasmid_AA002	Citrobacter_freundii_234098wG4_CPE0002599_assembly_plasmid_AA002	1
CPE	EL	26	EY	8	indirect	-270	ward	234098wF7_CPE0002628_assembly_filtered.fasta	Klebsiella pneumoniae	234098wG4_CPE0002599_assembly_filtered.fasta	Citrobacter freundii	Different Species				Klebsiella_pneumoniae_234098wF7_CPE0002628_assembly_plasmid_AA002	Citrobacter_freundii_234098wG4_CPE0002599_assembly_plasmid_AA002	1
CPE	EL	26	EY	8	indirect	-270	ward	234098wC8_CPE0002633_assembly_filtered.fasta	Klebsiella pneumoniae	234098wG4_CPE0002599_assembly_filtered.fasta	Citrobacter freundii	Different Species				Klebsiella_pneumoniae_234098wC8_CPE0002633_assembly_plasmid_AA002	Citrobacter_freundii_234098wG4_CPE0002599_assembly_plasmid_AA002	1
CPE	EL	26	EY	9	indirect	-214	hospital	234098wF7_CPE0002628_assembly_filtered.fasta	Klebsiella pneumoniae	234098wG4_CPE0002599_assembly_filtered.fasta	Citrobacter freundii	Different Species				Klebsiella_pneumoniae_234098wF7_CPE0002628_assembly_plasmid_AA002	Citrobacter_freundii_234098wG4_CPE0002599_assembly_plasmid_AA002	1
CPE	EL	26	EY	9	indirect	-214	hospital	234098wC8_CPE0002633_assembly_filtered.fasta	Klebsiella pneumoniae	234098wG4_CPE0002599_assembly_filtered.fasta	Citrobacter freundii	Different Species				Klebsiella_pneumoniae_234098wC8_CPE0002633_assembly_plasmid_AA002	Citrobacter_freundii_234098wG4_CPE0002599_assembly_plasmid_AA002	1
CPE	EL	26	EY	10	indirect	-211	hospital	234098wF7_CPE0002628_assembly_filtered.fasta	Klebsiella pneumoniae	234098wG4_CPE0002599_assembly_filtered.fasta	Citrobacter freundii	Different Species				Klebsiella_pneumoniae_234098wF7_CPE0002628_assembly_plasmid_AA002	Citrobacter_freundii_234098wG4_CPE0002599_assembly_plasmid_AA002	1
CPE	EL	26	EY	10	indirect	-211	hospital	234098wC8_CPE0002633_assembly_filtered.fasta	Klebsiella pneumoniae	234098wG4_CPE0002599_assembly_filtered.fasta	Citrobacter freundii	Different Species				Klebsiella_pneumoniae_234098wC8_CPE0002633_assembly_plasmid_AA002	Citrobacter_freundii_234098wG4_CPE0002599_assembly_plasmid_AA002	1
CPE	EL	26	EY	11	indirect	-210	ward	234098wF7_CPE0002628_assembly_filtered.fasta	Klebsiella pneumoniae	234098wG4_CPE0002599_assembly_filtered.fasta	Citrobacter freundii	Different Species				Klebsiella_pneumoniae_234098wF7_CPE0002628_assembly_plasmid_AA002	Citrobacter_freundii_234098wG4_CPE0002599_assembly_plasmid_AA002	1
CPE	EL	26	EY	11	indirect	-210	ward	234098wC8_CPE0002633_assembly_filtered.fasta	Klebsiella pneumoniae	234098wG4_CPE0002599_assembly_filtered.fasta	Citrobacter freundii	Different Species				Klebsiella_pneumoniae_234098wC8_CPE0002633_assembly_plasmid_AA002	Citrobacter_freundii_234098wG4_CPE0002599_assembly_plasmid_AA002	1
CPE	EL	26	EY	12	indirect	-208	hospital	234098wF7_CPE0002628_assembly_filtered.fasta	Klebsiella pneumoniae	234098wG4_CPE0002599_assembly_filtered.fasta	Citrobacter freundii	Different Species				Klebsiella_pneumoniae_234098wF7_CPE0002628_assembly_plasmid_AA002	Citrobacter_freundii_234098wG4_CPE0002599_assembly_plasmid_AA002	1
CPE	EL	26	EY	12	indirect	-208	hospital	234098wC8_CPE0002633_assembly_filtered.fasta	Klebsiella pneumoniae	234098wG4_CPE0002599_assembly_filtered.fasta	Citrobacter freundii	Different Species				Klebsiella_pneumoniae_234098wC8_CPE0002633_assembly_plasmid_AA002	Citrobacter_freundii_234098wG4_CPE0002599_assembly_plasmid_AA002	1
CPE	EL	26	EY	13	indirect	-198	hospital	234098wF7_CPE0002628_assembly_filtered.fasta	Klebsiella pneumoniae	234098wG4_CPE0002599_assembly_filtered.fasta	Citrobacter freundii	Different Species				Klebsiella_pneumoniae_234098wF7_CPE0002628_assembly_plasmid_AA002	Citrobacter_freundii_234098wG4_CPE0002599_assembly_plasmid_AA002	1
CPE	EL	26	EY	13	indirect	-198	hospital	234098wC8_CPE0002633_assembly_filtered.fasta	Klebsiella pneumoniae	234098wG4_CPE0002599_assembly_filtered.fasta	Citrobacter freundii	Different Species				Klebsiella_pneumoniae_234098wC8_CPE0002633_assembly_plasmid_AA002	Citrobacter_freundii_234098wG4_CPE0002599_assembly_plasmid_AA002	1
CPE	EL	26	EZ	2	indirect	-787	hospital	234098wF7_CPE0002628_assembly_filtered.fasta	Klebsiella pneumoniae	234098wD1_CPE0002572_assembly_filtered.fasta	Klebsiella pneumoniae	Same Species	23198	0.999807	0.749477
CPE	EL	26	EZ	2	indirect	-787	hospital	234098wC8_CPE0002633_assembly_filtered.fasta	Klebsiella pneumoniae	234098wD1_CPE0002572_assembly_filtered.fasta	Klebsiella pneumoniae	Same Species	23201	0.999795	0.779661
CPE	EL	26	FA	1	indirect	-172	hospital	234098wF7_CPE0002628_assembly_filtered.fasta	Klebsiella pneumoniae	234099wE1_CPE0002673_assembly_filtered.fasta	Klebsiella pneumoniae	Same Species	22343	0.999936	0.749655
CPE	EL	26	FA	1	indirect	-172	hospital	234098wC8_CPE0002633_assembly_filtered.fasta	Klebsiella pneumoniae	234099wE1_CPE0002673_assembly_filtered.fasta	Klebsiella pneumoniae	Same Species	22347	0.999935	0.720699	Klebsiella_pneumoniae_234098wC8_CPE0002633_assembly_plasmid_AA277	Klebsiella_pneumoniae_234099wE1_CPE0002673_assembly_plasmid_AA821	4
CPE	EL	26	FA	1	indirect	-172	hospital	234098wC8_CPE0002633_assembly_filtered.fasta	Klebsiella pneumoniae	234099wE1_CPE0002673_assembly_filtered.fasta	Klebsiella pneumoniae	Same Species	22347	0.999935	0.720699	Klebsiella_pneumoniae_234098wC8_CPE0002633_assembly_plasmid_AB183	Klebsiella_pneumoniae_234099wE1_CPE0002673_assembly_plasmid_AB182	5
CPE	EL	26	FA	2	indirect	-171	hospital	234098wF7_CPE0002628_assembly_filtered.fasta	Klebsiella pneumoniae	234099wE1_CPE0002673_assembly_filtered.fasta	Klebsiella pneumoniae	Same Species	22343	0.999936	0.749655
CPE	EL	26	FA	2	indirect	-171	hospital	234098wC8_CPE0002633_assembly_filtered.fasta	Klebsiella pneumoniae	234099wE1_CPE0002673_assembly_filtered.fasta	Klebsiella pneumoniae	Same Species	22347	0.999935	0.720699	Klebsiella_pneumoniae_234098wC8_CPE0002633_assembly_plasmid_AA277	Klebsiella_pneumoniae_234099wE1_CPE0002673_assembly_plasmid_AA821	4
CPE	EL	26	FA	2	indirect	-171	hospital	234098wC8_CPE0002633_assembly_filtered.fasta	Klebsiella pneumoniae	234099wE1_CPE0002673_assembly_filtered.fasta	Klebsiella pneumoniae	Same Species	22347	0.999935	0.720699	Klebsiella_pneumoniae_234098wC8_CPE0002633_assembly_plasmid_AB183	Klebsiella_pneumoniae_234099wE1_CPE0002673_assembly_plasmid_AB182	5
CPE	EL	26	FB	1	indirect	-192	hospital	234098wF7_CPE0002628_assembly_filtered.fasta	Klebsiella pneumoniae	234099wD2_CPE0002680_assembly_filtered.fasta	Klebsiella pneumoniae	Same Species	22450	0.999938	0.719229	Klebsiella_pneumoniae_234098wF7_CPE0002628_assembly_plasmid_AA277	Klebsiella_pneumoniae_234099wD2_CPE0002680_assembly_plasmid_AA276	11
CPE	EL	26	FB	1	indirect	-192	hospital	234098wC8_CPE0002633_assembly_filtered.fasta	Klebsiella pneumoniae	234099wD2_CPE0002680_assembly_filtered.fasta	Klebsiella pneumoniae	Same Species	22452	0.999922	0.690391	Klebsiella_pneumoniae_234098wC8_CPE0002633_assembly_plasmid_novel_5f661dd076f52017f82c74808246ae2a	Klebsiella_pneumoniae_234099wD2_CPE0002680_assembly_plasmid_AA276	4
CPE	EL	26	FG	2	indirect	-212	hospital	234098wF7_CPE0002628_assembly_filtered.fasta	Klebsiella pneumoniae	234098wC4_CPE0002595_assembly_filtered.fasta	Escherichia coli	Different Species
CPE	EL	26	FG	2	indirect	-212	hospital	234098wC8_CPE0002633_assembly_filtered.fasta	Klebsiella pneumoniae	234098wC4_CPE0002595_assembly_filtered.fasta	Escherichia coli	Different Species
CPE	EL	26	FG	3	indirect	-168	hospital	234098wF7_CPE0002628_assembly_filtered.fasta	Klebsiella pneumoniae	234098wC4_CPE0002595_assembly_filtered.fasta	Escherichia coli	Different Species
CPE	EL	26	FG	3	indirect	-168	hospital	234098wC8_CPE0002633_assembly_filtered.fasta	Klebsiella pneumoniae	234098wC4_CPE0002595_assembly_filtered.fasta	Escherichia coli	Different Species
CPE	EL	26	FI	1	indirect	-598	hospital	234098wF7_CPE0002628_assembly_filtered.fasta	Klebsiella pneumoniae	234099wD3_CPE0002691_assembly_filtered.fasta	Klebsiella pneumoniae	Same Species	22741	0.999947	0.710801	Klebsiella_pneumoniae_234098wF7_CPE0002628_assembly_plasmid_AA277	Klebsiella_pneumoniae_234099wD3_CPE0002691_assembly_plasmid_AA276	11
CPE	EL	26	FI	1	indirect	-598	hospital	234098wC8_CPE0002633_assembly_filtered.fasta	Klebsiella pneumoniae	234099wD3_CPE0002691_assembly_filtered.fasta	Klebsiella pneumoniae	Same Species	22743	0.999933	0.67881	Klebsiella_pneumoniae_234098wC8_CPE0002633_assembly_plasmid_AA277	Klebsiella_pneumoniae_234099wD3_CPE0002691_assembly_plasmid_AA276	5
CPE	EL	26	FI	1	indirect	-598	hospital	234098wC8_CPE0002633_assembly_filtered.fasta	Klebsiella pneumoniae	234099wD3_CPE0002691_assembly_filtered.fasta	Klebsiella pneumoniae	Same Species	22743	0.999933	0.67881	Klebsiella_pneumoniae_234098wC8_CPE0002633_assembly_plasmid_novel_5f661dd076f52017f82c74808246ae2a	Klebsiella_pneumoniae_234099wD3_CPE0002691_assembly_plasmid_AA276	4
CPE	EL	26	FI	2	indirect	-590	hospital	234098wF7_CPE0002628_assembly_filtered.fasta	Klebsiella pneumoniae	234099wD3_CPE0002691_assembly_filtered.fasta	Klebsiella pneumoniae	Same Species	22741	0.999947	0.710801	Klebsiella_pneumoniae_234098wF7_CPE0002628_assembly_plasmid_AA277	Klebsiella_pneumoniae_234099wD3_CPE0002691_assembly_plasmid_AA276	11
CPE	EL	26	FI	2	indirect	-590	hospital	234098wC8_CPE0002633_assembly_filtered.fasta	Klebsiella pneumoniae	234099wD3_CPE0002691_assembly_filtered.fasta	Klebsiella pneumoniae	Same Species	22743	0.999933	0.67881	Klebsiella_pneumoniae_234098wC8_CPE0002633_assembly_plasmid_AA277	Klebsiella_pneumoniae_234099wD3_CPE0002691_assembly_plasmid_AA276	5
CPE	EL	26	FI	2	indirect	-590	hospital	234098wC8_CPE0002633_assembly_filtered.fasta	Klebsiella pneumoniae	234099wD3_CPE0002691_assembly_filtered.fasta	Klebsiella pneumoniae	Same Species	22743	0.999933	0.67881	Klebsiella_pneumoniae_234098wC8_CPE0002633_assembly_plasmid_novel_5f661dd076f52017f82c74808246ae2a	Klebsiella_pneumoniae_234099wD3_CPE0002691_assembly_plasmid_AA276	4
CPE	EL	26	FI	3	indirect	-580	hospital	234098wF7_CPE0002628_assembly_filtered.fasta	Klebsiella pneumoniae	234099wD3_CPE0002691_assembly_filtered.fasta	Klebsiella pneumoniae	Same Species	22741	0.999947	0.710801	Klebsiella_pneumoniae_234098wF7_CPE0002628_assembly_plasmid_AA277	Klebsiella_pneumoniae_234099wD3_CPE0002691_assembly_plasmid_AA276	11
CPE	EL	26	FI	3	indirect	-580	hospital	234098wC8_CPE0002633_assembly_filtered.fasta	Klebsiella pneumoniae	234099wD3_CPE0002691_assembly_filtered.fasta	Klebsiella pneumoniae	Same Species	22743	0.999933	0.67881	Klebsiella_pneumoniae_234098wC8_CPE0002633_assembly_plasmid_AA277	Klebsiella_pneumoniae_234099wD3_CPE0002691_assembly_plasmid_AA276	5
CPE	EL	26	FI	3	indirect	-580	hospital	234098wC8_CPE0002633_assembly_filtered.fasta	Klebsiella pneumoniae	234099wD3_CPE0002691_assembly_filtered.fasta	Klebsiella pneumoniae	Same Species	22743	0.999933	0.67881	Klebsiella_pneumoniae_234098wC8_CPE0002633_assembly_plasmid_novel_5f661dd076f52017f82c74808246ae2a	Klebsiella_pneumoniae_234099wD3_CPE0002691_assembly_plasmid_AA276	4
CPE	EL	26	FI	4	indirect	-567	hospital	234098wF7_CPE0002628_assembly_filtered.fasta	Klebsiella pneumoniae	234099wD3_CPE0002691_assembly_filtered.fasta	Klebsiella pneumoniae	Same Species	22741	0.999947	0.710801	Klebsiella_pneumoniae_234098wF7_CPE0002628_assembly_plasmid_AA277	Klebsiella_pneumoniae_234099wD3_CPE0002691_assembly_plasmid_AA276	11
CPE	EL	26	FI	4	indirect	-567	hospital	234098wC8_CPE0002633_assembly_filtered.fasta	Klebsiella pneumoniae	234099wD3_CPE0002691_assembly_filtered.fasta	Klebsiella pneumoniae	Same Species	22743	0.999933	0.67881	Klebsiella_pneumoniae_234098wC8_CPE0002633_assembly_plasmid_AA277	Klebsiella_pneumoniae_234099wD3_CPE0002691_assembly_plasmid_AA276	5
CPE	EL	26	FI	4	indirect	-567	hospital	234098wC8_CPE0002633_assembly_filtered.fasta	Klebsiella pneumoniae	234099wD3_CPE0002691_assembly_filtered.fasta	Klebsiella pneumoniae	Same Species	22743	0.999933	0.67881	Klebsiella_pneumoniae_234098wC8_CPE0002633_assembly_plasmid_novel_5f661dd076f52017f82c74808246ae2a	Klebsiella_pneumoniae_234099wD3_CPE0002691_assembly_plasmid_AA276	4
CPE	EL	26	FI	5	indirect	-564	hospital	234098wF7_CPE0002628_assembly_filtered.fasta	Klebsiella pneumoniae	234099wD3_CPE0002691_assembly_filtered.fasta	Klebsiella pneumoniae	Same Species	22741	0.999947	0.710801	Klebsiella_pneumoniae_234098wF7_CPE0002628_assembly_plasmid_AA277	Klebsiella_pneumoniae_234099wD3_CPE0002691_assembly_plasmid_AA276	11
CPE	EL	26	FI	5	indirect	-564	hospital	234098wC8_CPE0002633_assembly_filtered.fasta	Klebsiella pneumoniae	234099wD3_CPE0002691_assembly_filtered.fasta	Klebsiella pneumoniae	Same Species	22743	0.999933	0.67881	Klebsiella_pneumoniae_234098wC8_CPE0002633_assembly_plasmid_AA277	Klebsiella_pneumoniae_234099wD3_CPE0002691_assembly_plasmid_AA276	5
CPE	EL	26	FI	5	indirect	-564	hospital	234098wC8_CPE0002633_assembly_filtered.fasta	Klebsiella pneumoniae	234099wD3_CPE0002691_assembly_filtered.fasta	Klebsiella pneumoniae	Same Species	22743	0.999933	0.67881	Klebsiella_pneumoniae_234098wC8_CPE0002633_assembly_plasmid_novel_5f661dd076f52017f82c74808246ae2a	Klebsiella_pneumoniae_234099wD3_CPE0002691_assembly_plasmid_AA276	4
CPE	EL	26	FI	6	indirect	-403	hospital	234098wF7_CPE0002628_assembly_filtered.fasta	Klebsiella pneumoniae	234099wD3_CPE0002691_assembly_filtered.fasta	Klebsiella pneumoniae	Same Species	22741	0.999947	0.710801	Klebsiella_pneumoniae_234098wF7_CPE0002628_assembly_plasmid_AA277	Klebsiella_pneumoniae_234099wD3_CPE0002691_assembly_plasmid_AA276	11
CPE	EL	26	FI	6	indirect	-403	hospital	234098wC8_CPE0002633_assembly_filtered.fasta	Klebsiella pneumoniae	234099wD3_CPE0002691_assembly_filtered.fasta	Klebsiella pneumoniae	Same Species	22743	0.999933	0.67881	Klebsiella_pneumoniae_234098wC8_CPE0002633_assembly_plasmid_AA277	Klebsiella_pneumoniae_234099wD3_CPE0002691_assembly_plasmid_AA276	5
CPE	EL	26	FI	6	indirect	-403	hospital	234098wC8_CPE0002633_assembly_filtered.fasta	Klebsiella pneumoniae	234099wD3_CPE0002691_assembly_filtered.fasta	Klebsiella pneumoniae	Same Species	22743	0.999933	0.67881	Klebsiella_pneumoniae_234098wC8_CPE0002633_assembly_plasmid_novel_5f661dd076f52017f82c74808246ae2a	Klebsiella_pneumoniae_234099wD3_CPE0002691_assembly_plasmid_AA276	4
CPE	EL	26	FI	7	indirect	-132	hospital	234098wF7_CPE0002628_assembly_filtered.fasta	Klebsiella pneumoniae	234099wD3_CPE0002691_assembly_filtered.fasta	Klebsiella pneumoniae	Same Species	22741	0.999947	0.710801	Klebsiella_pneumoniae_234098wF7_CPE0002628_assembly_plasmid_AA277	Klebsiella_pneumoniae_234099wD3_CPE0002691_assembly_plasmid_AA276	11
CPE	EL	26	FI	7	indirect	-132	hospital	234098wC8_CPE0002633_assembly_filtered.fasta	Klebsiella pneumoniae	234099wD3_CPE0002691_assembly_filtered.fasta	Klebsiella pneumoniae	Same Species	22743	0.999933	0.67881	Klebsiella_pneumoniae_234098wC8_CPE0002633_assembly_plasmid_AA277	Klebsiella_pneumoniae_234099wD3_CPE0002691_assembly_plasmid_AA276	5
CPE	EL	26	FI	7	indirect	-132	hospital	234098wC8_CPE0002633_assembly_filtered.fasta	Klebsiella pneumoniae	234099wD3_CPE0002691_assembly_filtered.fasta	Klebsiella pneumoniae	Same Species	22743	0.999933	0.67881	Klebsiella_pneumoniae_234098wC8_CPE0002633_assembly_plasmid_novel_5f661dd076f52017f82c74808246ae2a	Klebsiella_pneumoniae_234099wD3_CPE0002691_assembly_plasmid_AA276	4
CPE	EM	1	ER	2	indirect	-23	building	234098wC5_CPE0002606_assembly_filtered.fasta	Klebsiella pneumoniae	234098wC9_CPE0002642_assembly_filtered.fasta	Enterobacter cloacae	Different Species
CPE	EM	1	ER	2	indirect	-23	building	234098wC5_CPE0002606_assembly_filtered.fasta	Klebsiella pneumoniae	234098wD9_CPE0002643_assembly_filtered.fasta	Enterobacter hormaechei	Different Species
CPE	EM	1	ER	3	indirect	-30	building	234098wC5_CPE0002606_assembly_filtered.fasta	Klebsiella pneumoniae	234098wC9_CPE0002642_assembly_filtered.fasta	Enterobacter cloacae	Different Species
CPE	EM	1	ER	3	indirect	-30	building	234098wC5_CPE0002606_assembly_filtered.fasta	Klebsiella pneumoniae	234098wD9_CPE0002643_assembly_filtered.fasta	Enterobacter hormaechei	Different Species
CPE	EM	1	ER	4	indirect	-253	building	234098wC5_CPE0002606_assembly_filtered.fasta	Klebsiella pneumoniae	234098wC9_CPE0002642_assembly_filtered.fasta	Enterobacter cloacae	Different Species
CPE	EM	1	ER	4	indirect	-253	building	234098wC5_CPE0002606_assembly_filtered.fasta	Klebsiella pneumoniae	234098wD9_CPE0002643_assembly_filtered.fasta	Enterobacter hormaechei	Different Species
CPE	EM	1	EU	4	indirect	-37	building	234098wC5_CPE0002606_assembly_filtered.fasta	Klebsiella pneumoniae	234098wH10_CPE0002655_assembly_filtered.fasta	Escherichia coli	Different Species
CPE	EM	1	EW	1	indirect	-684	building	234098wC5_CPE0002606_assembly_filtered.fasta	Klebsiella pneumoniae	234099wF4_CPE0002704_assembly_filtered.fasta	Klebsiella pneumoniae	Same Species	21301	0.999885	0.841026	Klebsiella_pneumoniae_234098wC5_CPE0002606_assembly_plasmid_AA554	Klebsiella_pneumoniae_234099wF4_CPE0002704_assembly_plasmid_AA002	1
CPE	EM	1	EW	2	indirect	-683	hospital	234098wC5_CPE0002606_assembly_filtered.fasta	Klebsiella pneumoniae	234099wF4_CPE0002704_assembly_filtered.fasta	Klebsiella pneumoniae	Same Species	21301	0.999885	0.841026	Klebsiella_pneumoniae_234098wC5_CPE0002606_assembly_plasmid_AA554	Klebsiella_pneumoniae_234099wF4_CPE0002704_assembly_plasmid_AA002	1
CPE	EM	1	EW	3	indirect	-679	building	234098wC5_CPE0002606_assembly_filtered.fasta	Klebsiella pneumoniae	234099wF4_CPE0002704_assembly_filtered.fasta	Klebsiella pneumoniae	Same Species	21301	0.999885	0.841026	Klebsiella_pneumoniae_234098wC5_CPE0002606_assembly_plasmid_AA554	Klebsiella_pneumoniae_234099wF4_CPE0002704_assembly_plasmid_AA002	1
CPE	EM	1	EW	4	indirect	-677	building	234098wC5_CPE0002606_assembly_filtered.fasta	Klebsiella pneumoniae	234099wF4_CPE0002704_assembly_filtered.fasta	Klebsiella pneumoniae	Same Species	21301	0.999885	0.841026	Klebsiella_pneumoniae_234098wC5_CPE0002606_assembly_plasmid_AA554	Klebsiella_pneumoniae_234099wF4_CPE0002704_assembly_plasmid_AA002	1
CPE	EM	1	EW	5	indirect	-671	hospital	234098wC5_CPE0002606_assembly_filtered.fasta	Klebsiella pneumoniae	234099wF4_CPE0002704_assembly_filtered.fasta	Klebsiella pneumoniae	Same Species	21301	0.999885	0.841026	Klebsiella_pneumoniae_234098wC5_CPE0002606_assembly_plasmid_AA554	Klebsiella_pneumoniae_234099wF4_CPE0002704_assembly_plasmid_AA002	1
CPE	EM	1	EW	6	indirect	-300	ward	234098wC5_CPE0002606_assembly_filtered.fasta	Klebsiella pneumoniae	234099wF4_CPE0002704_assembly_filtered.fasta	Klebsiella pneumoniae	Same Species	21301	0.999885	0.841026	Klebsiella_pneumoniae_234098wC5_CPE0002606_assembly_plasmid_AA554	Klebsiella_pneumoniae_234099wF4_CPE0002704_assembly_plasmid_AA002	1
CPE	EM	1	EW	7	indirect	-25	building	234098wC5_CPE0002606_assembly_filtered.fasta	Klebsiella pneumoniae	234099wF4_CPE0002704_assembly_filtered.fasta	Klebsiella pneumoniae	Same Species	21301	0.999885	0.841026	Klebsiella_pneumoniae_234098wC5_CPE0002606_assembly_plasmid_AA554	Klebsiella_pneumoniae_234099wF4_CPE0002704_assembly_plasmid_AA002	1
CPE	EM	1	EW	8	indirect	-26	hospital	234098wC5_CPE0002606_assembly_filtered.fasta	Klebsiella pneumoniae	234099wF4_CPE0002704_assembly_filtered.fasta	Klebsiella pneumoniae	Same Species	21301	0.999885	0.841026	Klebsiella_pneumoniae_234098wC5_CPE0002606_assembly_plasmid_AA554	Klebsiella_pneumoniae_234099wF4_CPE0002704_assembly_plasmid_AA002	1
CPE	EM	1	EW	9	indirect	-50	hospital	234098wC5_CPE0002606_assembly_filtered.fasta	Klebsiella pneumoniae	234099wF4_CPE0002704_assembly_filtered.fasta	Klebsiella pneumoniae	Same Species	21301	0.999885	0.841026	Klebsiella_pneumoniae_234098wC5_CPE0002606_assembly_plasmid_AA554	Klebsiella_pneumoniae_234099wF4_CPE0002704_assembly_plasmid_AA002	1
CPE	EM	1	EW	10	indirect	-62	building	234098wC5_CPE0002606_assembly_filtered.fasta	Klebsiella pneumoniae	234099wF4_CPE0002704_assembly_filtered.fasta	Klebsiella pneumoniae	Same Species	21301	0.999885	0.841026	Klebsiella_pneumoniae_234098wC5_CPE0002606_assembly_plasmid_AA554	Klebsiella_pneumoniae_234099wF4_CPE0002704_assembly_plasmid_AA002	1
CPE	EM	1	EW	11	indirect	-63	hospital	234098wC5_CPE0002606_assembly_filtered.fasta	Klebsiella pneumoniae	234099wF4_CPE0002704_assembly_filtered.fasta	Klebsiella pneumoniae	Same Species	21301	0.999885	0.841026	Klebsiella_pneumoniae_234098wC5_CPE0002606_assembly_plasmid_AA554	Klebsiella_pneumoniae_234099wF4_CPE0002704_assembly_plasmid_AA002	1
CPE	EM	1	EW	12	indirect	-267	hospital	234098wC5_CPE0002606_assembly_filtered.fasta	Klebsiella pneumoniae	234099wF4_CPE0002704_assembly_filtered.fasta	Klebsiella pneumoniae	Same Species	21301	0.999885	0.841026	Klebsiella_pneumoniae_234098wC5_CPE0002606_assembly_plasmid_AA554	Klebsiella_pneumoniae_234099wF4_CPE0002704_assembly_plasmid_AA002	1
CPE	EM	1	EW	13	indirect	-287	hospital	234098wC5_CPE0002606_assembly_filtered.fasta	Klebsiella pneumoniae	234099wF4_CPE0002704_assembly_filtered.fasta	Klebsiella pneumoniae	Same Species	21301	0.999885	0.841026	Klebsiella_pneumoniae_234098wC5_CPE0002606_assembly_plasmid_AA554	Klebsiella_pneumoniae_234099wF4_CPE0002704_assembly_plasmid_AA002	1
CPE	EM	1	EW	14	indirect	-290	hospital	234098wC5_CPE0002606_assembly_filtered.fasta	Klebsiella pneumoniae	234099wF4_CPE0002704_assembly_filtered.fasta	Klebsiella pneumoniae	Same Species	21301	0.999885	0.841026	Klebsiella_pneumoniae_234098wC5_CPE0002606_assembly_plasmid_AA554	Klebsiella_pneumoniae_234099wF4_CPE0002704_assembly_plasmid_AA002	1
CPE	EM	1	EW	15	indirect	-318	hospital	234098wC5_CPE0002606_assembly_filtered.fasta	Klebsiella pneumoniae	234099wF4_CPE0002704_assembly_filtered.fasta	Klebsiella pneumoniae	Same Species	21301	0.999885	0.841026	Klebsiella_pneumoniae_234098wC5_CPE0002606_assembly_plasmid_AA554	Klebsiella_pneumoniae_234099wF4_CPE0002704_assembly_plasmid_AA002	1
CPE	EM	1	EW	16	indirect	-325	hospital	234098wC5_CPE0002606_assembly_filtered.fasta	Klebsiella pneumoniae	234099wF4_CPE0002704_assembly_filtered.fasta	Klebsiella pneumoniae	Same Species	21301	0.999885	0.841026	Klebsiella_pneumoniae_234098wC5_CPE0002606_assembly_plasmid_AA554	Klebsiella_pneumoniae_234099wF4_CPE0002704_assembly_plasmid_AA002	1
CPE	EM	1	EX	1	indirect	-122	building	234098wC5_CPE0002606_assembly_filtered.fasta	Klebsiella pneumoniae	234099wC3_CPE0002690_assembly_filtered.fasta	Enterobacter hormaechei	Different Species
CPE	EM	1	EX	2	indirect	-80	building	234098wC5_CPE0002606_assembly_filtered.fasta	Klebsiella pneumoniae	234099wC3_CPE0002690_assembly_filtered.fasta	Enterobacter hormaechei	Different Species
CPE	EM	1	EX	3	indirect	-66	building	234098wC5_CPE0002606_assembly_filtered.fasta	Klebsiella pneumoniae	234099wC3_CPE0002690_assembly_filtered.fasta	Enterobacter hormaechei	Different Species
CPE	EM	1	EX	4	indirect	-10	building	234098wC5_CPE0002606_assembly_filtered.fasta	Klebsiella pneumoniae	234099wC3_CPE0002690_assembly_filtered.fasta	Enterobacter hormaechei	Different Species
CPE	EM	1	EX	5	indirect	-5	building	234098wC5_CPE0002606_assembly_filtered.fasta	Klebsiella pneumoniae	234099wC3_CPE0002690_assembly_filtered.fasta	Enterobacter hormaechei	Different Species
CPE	EM	1	EX	6	direct	1	building	234098wC5_CPE0002606_assembly_filtered.fasta	Klebsiella pneumoniae	234099wC3_CPE0002690_assembly_filtered.fasta	Enterobacter hormaechei	Different Species
CPE	EM	1	EX	7	indirect	-2	building	234098wC5_CPE0002606_assembly_filtered.fasta	Klebsiella pneumoniae	234099wC3_CPE0002690_assembly_filtered.fasta	Enterobacter hormaechei	Different Species
CPE	EM	1	EX	8	indirect	-13	building	234098wC5_CPE0002606_assembly_filtered.fasta	Klebsiella pneumoniae	234099wC3_CPE0002690_assembly_filtered.fasta	Enterobacter hormaechei	Different Species
CPE	EM	1	EX	9	indirect	-99	building	234098wC5_CPE0002606_assembly_filtered.fasta	Klebsiella pneumoniae	234099wC3_CPE0002690_assembly_filtered.fasta	Enterobacter hormaechei	Different Species
CPE	EM	1	EX	10	indirect	-114	building	234098wC5_CPE0002606_assembly_filtered.fasta	Klebsiella pneumoniae	234099wC3_CPE0002690_assembly_filtered.fasta	Enterobacter hormaechei	Different Species
CPE	EM	1	EX	11	indirect	-141	building	234098wC5_CPE0002606_assembly_filtered.fasta	Klebsiella pneumoniae	234099wC3_CPE0002690_assembly_filtered.fasta	Enterobacter hormaechei	Different Species
CPE	EM	1	EX	12	indirect	-149	building	234098wC5_CPE0002606_assembly_filtered.fasta	Klebsiella pneumoniae	234099wC3_CPE0002690_assembly_filtered.fasta	Enterobacter hormaechei	Different Species
CPE	EM	1	EX	13	indirect	-165	building	234098wC5_CPE0002606_assembly_filtered.fasta	Klebsiella pneumoniae	234099wC3_CPE0002690_assembly_filtered.fasta	Enterobacter hormaechei	Different Species
CPE	EM	1	EX	14	indirect	-169	building	234098wC5_CPE0002606_assembly_filtered.fasta	Klebsiella pneumoniae	234099wC3_CPE0002690_assembly_filtered.fasta	Enterobacter hormaechei	Different Species
CPE	EM	1	EY	7	indirect	-50	building	234098wC5_CPE0002606_assembly_filtered.fasta	Klebsiella pneumoniae	234098wG4_CPE0002599_assembly_filtered.fasta	Citrobacter freundii	Different Species
CPE	EM	1	EY	8	indirect	-46	hospital	234098wC5_CPE0002606_assembly_filtered.fasta	Klebsiella pneumoniae	234098wG4_CPE0002599_assembly_filtered.fasta	Citrobacter freundii	Different Species
CPE	EM	1	EY	9	indirect	-5	ward	234098wC5_CPE0002606_assembly_filtered.fasta	Klebsiella pneumoniae	234098wG4_CPE0002599_assembly_filtered.fasta	Citrobacter freundii	Different Species
CPE	EM	1	EY	10	indirect	-11	building	234098wC5_CPE0002606_assembly_filtered.fasta	Klebsiella pneumoniae	234098wG4_CPE0002599_assembly_filtered.fasta	Citrobacter freundii	Different Species
CPE	EM	1	EY	11	indirect	-12	hospital	234098wC5_CPE0002606_assembly_filtered.fasta	Klebsiella pneumoniae	234098wG4_CPE0002599_assembly_filtered.fasta	Citrobacter freundii	Different Species
CPE	EM	1	EY	12	indirect	-13	building	234098wC5_CPE0002606_assembly_filtered.fasta	Klebsiella pneumoniae	234098wG4_CPE0002599_assembly_filtered.fasta	Citrobacter freundii	Different Species
CPE	EM	1	EY	13	indirect	-15	building	234098wC5_CPE0002606_assembly_filtered.fasta	Klebsiella pneumoniae	234098wG4_CPE0002599_assembly_filtered.fasta	Citrobacter freundii	Different Species
CPE	EM	1	EZ	2	indirect	-563	building	234098wC5_CPE0002606_assembly_filtered.fasta	Klebsiella pneumoniae	234098wD1_CPE0002572_assembly_filtered.fasta	Klebsiella pneumoniae	Same Species	22014	0.999587	0.688931
CPE	EM	1	FA	1	indirect	-22	building	234098wC5_CPE0002606_assembly_filtered.fasta	Klebsiella pneumoniae	234099wE1_CPE0002673_assembly_filtered.fasta	Klebsiella pneumoniae	Same Species	21155	0.999841	0.787633
CPE	EM	1	FA	2	indirect	-51	hospital	234098wC5_CPE0002606_assembly_filtered.fasta	Klebsiella pneumoniae	234099wE1_CPE0002673_assembly_filtered.fasta	Klebsiella pneumoniae	Same Species	21155	0.999841	0.787633
CPE	EM	1	FB	1	indirect	-21	building	234098wC5_CPE0002606_assembly_filtered.fasta	Klebsiella pneumoniae	234099wD2_CPE0002680_assembly_filtered.fasta	Klebsiella pneumoniae	Same Species	21259	0.999965	0.764481
CPE	EM	1	FG	2	indirect	-9	building	234098wC5_CPE0002606_assembly_filtered.fasta	Klebsiella pneumoniae	234098wC4_CPE0002595_assembly_filtered.fasta	Escherichia coli	Different Species
CPE	EM	1	FG	3	indirect	-52	building	234098wC5_CPE0002606_assembly_filtered.fasta	Klebsiella pneumoniae	234098wC4_CPE0002595_assembly_filtered.fasta	Escherichia coli	Different Species
CPE	EM	1	FI	1	indirect	-374	building	234098wC5_CPE0002606_assembly_filtered.fasta	Klebsiella pneumoniae	234099wD3_CPE0002691_assembly_filtered.fasta	Klebsiella pneumoniae	Same Species	21518	0.999797	0.758924
CPE	EM	1	FI	2	indirect	-366	building	234098wC5_CPE0002606_assembly_filtered.fasta	Klebsiella pneumoniae	234099wD3_CPE0002691_assembly_filtered.fasta	Klebsiella pneumoniae	Same Species	21518	0.999797	0.758924
CPE	EM	1	FI	3	indirect	-356	building	234098wC5_CPE0002606_assembly_filtered.fasta	Klebsiella pneumoniae	234099wD3_CPE0002691_assembly_filtered.fasta	Klebsiella pneumoniae	Same Species	21518	0.999797	0.758924
CPE	EM	1	FI	4	indirect	-343	hospital	234098wC5_CPE0002606_assembly_filtered.fasta	Klebsiella pneumoniae	234099wD3_CPE0002691_assembly_filtered.fasta	Klebsiella pneumoniae	Same Species	21518	0.999797	0.758924
CPE	EM	1	FI	5	indirect	-340	hospital	234098wC5_CPE0002606_assembly_filtered.fasta	Klebsiella pneumoniae	234099wD3_CPE0002691_assembly_filtered.fasta	Klebsiella pneumoniae	Same Species	21518	0.999797	0.758924
CPE	EM	1	FI	6	indirect	-179	building	234098wC5_CPE0002606_assembly_filtered.fasta	Klebsiella pneumoniae	234099wD3_CPE0002691_assembly_filtered.fasta	Klebsiella pneumoniae	Same Species	21518	0.999797	0.758924
CPE	EM	1	FI	7	indirect	-63	building	234098wC5_CPE0002606_assembly_filtered.fasta	Klebsiella pneumoniae	234099wD3_CPE0002691_assembly_filtered.fasta	Klebsiella pneumoniae	Same Species	21518	0.999797	0.758924
CPE	ER	2	EU	4	indirect	-7	building	234098wC9_CPE0002642_assembly_filtered.fasta	Enterobacter cloacae	234098wH10_CPE0002655_assembly_filtered.fasta	Escherichia coli	Different Species
CPE	ER	2	EU	4	indirect	-7	building	234098wD9_CPE0002643_assembly_filtered.fasta	Enterobacter hormaechei	234098wH10_CPE0002655_assembly_filtered.fasta	Escherichia coli	Different Species
CPE	ER	2	EW	1	indirect	-708	building	234098wC9_CPE0002642_assembly_filtered.fasta	Enterobacter cloacae	234099wF4_CPE0002704_assembly_filtered.fasta	Klebsiella pneumoniae	Different Species
CPE	ER	2	EW	1	indirect	-708	building	234098wD9_CPE0002643_assembly_filtered.fasta	Enterobacter hormaechei	234099wF4_CPE0002704_assembly_filtered.fasta	Klebsiella pneumoniae	Different Species				Enterobacter_hormaechei_234098wD9_CPE0002643_assembly_plasmid_AA425	Klebsiella_pneumoniae_234099wF4_CPE0002704_assembly_plasmid_AA590	2
CPE	ER	2	EW	2	indirect	-707	hospital	234098wC9_CPE0002642_assembly_filtered.fasta	Enterobacter cloacae	234099wF4_CPE0002704_assembly_filtered.fasta	Klebsiella pneumoniae	Different Species
CPE	ER	2	EW	2	indirect	-707	hospital	234098wD9_CPE0002643_assembly_filtered.fasta	Enterobacter hormaechei	234099wF4_CPE0002704_assembly_filtered.fasta	Klebsiella pneumoniae	Different Species				Enterobacter_hormaechei_234098wD9_CPE0002643_assembly_plasmid_AA425	Klebsiella_pneumoniae_234099wF4_CPE0002704_assembly_plasmid_AA590	2
CPE	ER	2	EW	3	indirect	-703	building	234098wC9_CPE0002642_assembly_filtered.fasta	Enterobacter cloacae	234099wF4_CPE0002704_assembly_filtered.fasta	Klebsiella pneumoniae	Different Species
CPE	ER	2	EW	3	indirect	-703	building	234098wD9_CPE0002643_assembly_filtered.fasta	Enterobacter hormaechei	234099wF4_CPE0002704_assembly_filtered.fasta	Klebsiella pneumoniae	Different Species				Enterobacter_hormaechei_234098wD9_CPE0002643_assembly_plasmid_AA425	Klebsiella_pneumoniae_234099wF4_CPE0002704_assembly_plasmid_AA590	2
CPE	ER	2	EW	4	indirect	-701	building	234098wC9_CPE0002642_assembly_filtered.fasta	Enterobacter cloacae	234099wF4_CPE0002704_assembly_filtered.fasta	Klebsiella pneumoniae	Different Species
CPE	ER	2	EW	4	indirect	-701	building	234098wD9_CPE0002643_assembly_filtered.fasta	Enterobacter hormaechei	234099wF4_CPE0002704_assembly_filtered.fasta	Klebsiella pneumoniae	Different Species				Enterobacter_hormaechei_234098wD9_CPE0002643_assembly_plasmid_AA425	Klebsiella_pneumoniae_234099wF4_CPE0002704_assembly_plasmid_AA590	2
CPE	ER	2	EW	5	indirect	-695	hospital	234098wC9_CPE0002642_assembly_filtered.fasta	Enterobacter cloacae	234099wF4_CPE0002704_assembly_filtered.fasta	Klebsiella pneumoniae	Different Species
CPE	ER	2	EW	5	indirect	-695	hospital	234098wD9_CPE0002643_assembly_filtered.fasta	Enterobacter hormaechei	234099wF4_CPE0002704_assembly_filtered.fasta	Klebsiella pneumoniae	Different Species				Enterobacter_hormaechei_234098wD9_CPE0002643_assembly_plasmid_AA425	Klebsiella_pneumoniae_234099wF4_CPE0002704_assembly_plasmid_AA590	2
CPE	ER	2	EW	6	indirect	-324	building	234098wC9_CPE0002642_assembly_filtered.fasta	Enterobacter cloacae	234099wF4_CPE0002704_assembly_filtered.fasta	Klebsiella pneumoniae	Different Species
CPE	ER	2	EW	6	indirect	-324	building	234098wD9_CPE0002643_assembly_filtered.fasta	Enterobacter hormaechei	234099wF4_CPE0002704_assembly_filtered.fasta	Klebsiella pneumoniae	Different Species				Enterobacter_hormaechei_234098wD9_CPE0002643_assembly_plasmid_AA425	Klebsiella_pneumoniae_234099wF4_CPE0002704_assembly_plasmid_AA590	2
CPE	ER	2	EW	7	direct	1	building	234098wC9_CPE0002642_assembly_filtered.fasta	Enterobacter cloacae	234099wF4_CPE0002704_assembly_filtered.fasta	Klebsiella pneumoniae	Different Species
CPE	ER	2	EW	7	direct	1	building	234098wD9_CPE0002643_assembly_filtered.fasta	Enterobacter hormaechei	234099wF4_CPE0002704_assembly_filtered.fasta	Klebsiella pneumoniae	Different Species				Enterobacter_hormaechei_234098wD9_CPE0002643_assembly_plasmid_AA425	Klebsiella_pneumoniae_234099wF4_CPE0002704_assembly_plasmid_AA590	2
CPE	ER	2	EW	8	direct	4	hospital	234098wC9_CPE0002642_assembly_filtered.fasta	Enterobacter cloacae	234099wF4_CPE0002704_assembly_filtered.fasta	Klebsiella pneumoniae	Different Species
CPE	ER	2	EW	8	direct	4	hospital	234098wD9_CPE0002643_assembly_filtered.fasta	Enterobacter hormaechei	234099wF4_CPE0002704_assembly_filtered.fasta	Klebsiella pneumoniae	Different Species				Enterobacter_hormaechei_234098wD9_CPE0002643_assembly_plasmid_AA425	Klebsiella_pneumoniae_234099wF4_CPE0002704_assembly_plasmid_AA590	2
CPE	ER	2	EW	9	indirect	-20	hospital	234098wC9_CPE0002642_assembly_filtered.fasta	Enterobacter cloacae	234099wF4_CPE0002704_assembly_filtered.fasta	Klebsiella pneumoniae	Different Species
CPE	ER	2	EW	9	indirect	-20	hospital	234098wD9_CPE0002643_assembly_filtered.fasta	Enterobacter hormaechei	234099wF4_CPE0002704_assembly_filtered.fasta	Klebsiella pneumoniae	Different Species				Enterobacter_hormaechei_234098wD9_CPE0002643_assembly_plasmid_AA425	Klebsiella_pneumoniae_234099wF4_CPE0002704_assembly_plasmid_AA590	2
CPE	ER	2	EW	10	indirect	-32	building	234098wC9_CPE0002642_assembly_filtered.fasta	Enterobacter cloacae	234099wF4_CPE0002704_assembly_filtered.fasta	Klebsiella pneumoniae	Different Species
CPE	ER	2	EW	10	indirect	-32	building	234098wD9_CPE0002643_assembly_filtered.fasta	Enterobacter hormaechei	234099wF4_CPE0002704_assembly_filtered.fasta	Klebsiella pneumoniae	Different Species				Enterobacter_hormaechei_234098wD9_CPE0002643_assembly_plasmid_AA425	Klebsiella_pneumoniae_234099wF4_CPE0002704_assembly_plasmid_AA590	2
CPE	ER	2	EW	11	indirect	-33	hospital	234098wC9_CPE0002642_assembly_filtered.fasta	Enterobacter cloacae	234099wF4_CPE0002704_assembly_filtered.fasta	Klebsiella pneumoniae	Different Species
CPE	ER	2	EW	11	indirect	-33	hospital	234098wD9_CPE0002643_assembly_filtered.fasta	Enterobacter hormaechei	234099wF4_CPE0002704_assembly_filtered.fasta	Klebsiella pneumoniae	Different Species				Enterobacter_hormaechei_234098wD9_CPE0002643_assembly_plasmid_AA425	Klebsiella_pneumoniae_234099wF4_CPE0002704_assembly_plasmid_AA590	2
CPE	ER	2	EW	12	indirect	-237	hospital	234098wC9_CPE0002642_assembly_filtered.fasta	Enterobacter cloacae	234099wF4_CPE0002704_assembly_filtered.fasta	Klebsiella pneumoniae	Different Species
CPE	ER	2	EW	12	indirect	-237	hospital	234098wD9_CPE0002643_assembly_filtered.fasta	Enterobacter hormaechei	234099wF4_CPE0002704_assembly_filtered.fasta	Klebsiella pneumoniae	Different Species				Enterobacter_hormaechei_234098wD9_CPE0002643_assembly_plasmid_AA425	Klebsiella_pneumoniae_234099wF4_CPE0002704_assembly_plasmid_AA590	2
CPE	ER	2	EW	13	indirect	-257	hospital	234098wC9_CPE0002642_assembly_filtered.fasta	Enterobacter cloacae	234099wF4_CPE0002704_assembly_filtered.fasta	Klebsiella pneumoniae	Different Species
CPE	ER	2	EW	13	indirect	-257	hospital	234098wD9_CPE0002643_assembly_filtered.fasta	Enterobacter hormaechei	234099wF4_CPE0002704_assembly_filtered.fasta	Klebsiella pneumoniae	Different Species				Enterobacter_hormaechei_234098wD9_CPE0002643_assembly_plasmid_AA425	Klebsiella_pneumoniae_234099wF4_CPE0002704_assembly_plasmid_AA590	2
CPE	ER	2	EW	14	indirect	-260	hospital	234098wC9_CPE0002642_assembly_filtered.fasta	Enterobacter cloacae	234099wF4_CPE0002704_assembly_filtered.fasta	Klebsiella pneumoniae	Different Species
CPE	ER	2	EW	14	indirect	-260	hospital	234098wD9_CPE0002643_assembly_filtered.fasta	Enterobacter hormaechei	234099wF4_CPE0002704_assembly_filtered.fasta	Klebsiella pneumoniae	Different Species				Enterobacter_hormaechei_234098wD9_CPE0002643_assembly_plasmid_AA425	Klebsiella_pneumoniae_234099wF4_CPE0002704_assembly_plasmid_AA590	2
CPE	ER	2	EW	15	indirect	-288	hospital	234098wC9_CPE0002642_assembly_filtered.fasta	Enterobacter cloacae	234099wF4_CPE0002704_assembly_filtered.fasta	Klebsiella pneumoniae	Different Species
CPE	ER	2	EW	15	indirect	-288	hospital	234098wD9_CPE0002643_assembly_filtered.fasta	Enterobacter hormaechei	234099wF4_CPE0002704_assembly_filtered.fasta	Klebsiella pneumoniae	Different Species				Enterobacter_hormaechei_234098wD9_CPE0002643_assembly_plasmid_AA425	Klebsiella_pneumoniae_234099wF4_CPE0002704_assembly_plasmid_AA590	2
CPE	ER	2	EW	16	indirect	-295	hospital	234098wC9_CPE0002642_assembly_filtered.fasta	Enterobacter cloacae	234099wF4_CPE0002704_assembly_filtered.fasta	Klebsiella pneumoniae	Different Species
CPE	ER	2	EW	16	indirect	-295	hospital	234098wD9_CPE0002643_assembly_filtered.fasta	Enterobacter hormaechei	234099wF4_CPE0002704_assembly_filtered.fasta	Klebsiella pneumoniae	Different Species				Enterobacter_hormaechei_234098wD9_CPE0002643_assembly_plasmid_AA425	Klebsiella_pneumoniae_234099wF4_CPE0002704_assembly_plasmid_AA590	2
CPE	ER	2	EX	1	indirect	-146	ward	234098wC9_CPE0002642_assembly_filtered.fasta	Enterobacter cloacae	234099wC3_CPE0002690_assembly_filtered.fasta	Enterobacter hormaechei	Different Species
CPE	ER	2	EX	1	indirect	-146	ward	234098wD9_CPE0002643_assembly_filtered.fasta	Enterobacter hormaechei	234099wC3_CPE0002690_assembly_filtered.fasta	Enterobacter hormaechei	Same Species	122234	0.999825	0.891628
CPE	ER	2	EX	2	indirect	-104	ward	234098wC9_CPE0002642_assembly_filtered.fasta	Enterobacter cloacae	234099wC3_CPE0002690_assembly_filtered.fasta	Enterobacter hormaechei	Different Species
CPE	ER	2	EX	2	indirect	-104	ward	234098wD9_CPE0002643_assembly_filtered.fasta	Enterobacter hormaechei	234099wC3_CPE0002690_assembly_filtered.fasta	Enterobacter hormaechei	Same Species	122234	0.999825	0.891628
CPE	ER	2	EX	3	indirect	-90	ward	234098wC9_CPE0002642_assembly_filtered.fasta	Enterobacter cloacae	234099wC3_CPE0002690_assembly_filtered.fasta	Enterobacter hormaechei	Different Species
CPE	ER	2	EX	3	indirect	-90	ward	234098wD9_CPE0002643_assembly_filtered.fasta	Enterobacter hormaechei	234099wC3_CPE0002690_assembly_filtered.fasta	Enterobacter hormaechei	Same Species	122234	0.999825	0.891628
CPE	ER	2	EX	4	indirect	-34	ward	234098wC9_CPE0002642_assembly_filtered.fasta	Enterobacter cloacae	234099wC3_CPE0002690_assembly_filtered.fasta	Enterobacter hormaechei	Different Species
CPE	ER	2	EX	4	indirect	-34	ward	234098wD9_CPE0002643_assembly_filtered.fasta	Enterobacter hormaechei	234099wC3_CPE0002690_assembly_filtered.fasta	Enterobacter hormaechei	Same Species	122234	0.999825	0.891628
CPE	ER	2	EX	5	indirect	-29	building	234098wC9_CPE0002642_assembly_filtered.fasta	Enterobacter cloacae	234099wC3_CPE0002690_assembly_filtered.fasta	Enterobacter hormaechei	Different Species
CPE	ER	2	EX	5	indirect	-29	building	234098wD9_CPE0002643_assembly_filtered.fasta	Enterobacter hormaechei	234099wC3_CPE0002690_assembly_filtered.fasta	Enterobacter hormaechei	Same Species	122234	0.999825	0.891628
CPE	ER	2	EX	6	indirect	-23	building	234098wC9_CPE0002642_assembly_filtered.fasta	Enterobacter cloacae	234099wC3_CPE0002690_assembly_filtered.fasta	Enterobacter hormaechei	Different Species
CPE	ER	2	EX	6	indirect	-23	building	234098wD9_CPE0002643_assembly_filtered.fasta	Enterobacter hormaechei	234099wC3_CPE0002690_assembly_filtered.fasta	Enterobacter hormaechei	Same Species	122234	0.999825	0.891628
CPE	ER	2	EX	7	indirect	-13	ward	234098wC9_CPE0002642_assembly_filtered.fasta	Enterobacter cloacae	234099wC3_CPE0002690_assembly_filtered.fasta	Enterobacter hormaechei	Different Species
CPE	ER	2	EX	7	indirect	-13	ward	234098wD9_CPE0002643_assembly_filtered.fasta	Enterobacter hormaechei	234099wC3_CPE0002690_assembly_filtered.fasta	Enterobacter hormaechei	Same Species	122234	0.999825	0.891628
CPE	ER	2	EX	8	direct	7	ward	234098wC9_CPE0002642_assembly_filtered.fasta	Enterobacter cloacae	234099wC3_CPE0002690_assembly_filtered.fasta	Enterobacter hormaechei	Different Species
CPE	ER	2	EX	8	direct	7	ward	234098wD9_CPE0002643_assembly_filtered.fasta	Enterobacter hormaechei	234099wC3_CPE0002690_assembly_filtered.fasta	Enterobacter hormaechei	Same Species	122234	0.999825	0.891628
CPE	ER	2	EX	9	indirect	-69	building	234098wC9_CPE0002642_assembly_filtered.fasta	Enterobacter cloacae	234099wC3_CPE0002690_assembly_filtered.fasta	Enterobacter hormaechei	Different Species
CPE	ER	2	EX	9	indirect	-69	building	234098wD9_CPE0002643_assembly_filtered.fasta	Enterobacter hormaechei	234099wC3_CPE0002690_assembly_filtered.fasta	Enterobacter hormaechei	Same Species	122234	0.999825	0.891628
CPE	ER	2	EX	10	indirect	-84	building	234098wC9_CPE0002642_assembly_filtered.fasta	Enterobacter cloacae	234099wC3_CPE0002690_assembly_filtered.fasta	Enterobacter hormaechei	Different Species
CPE	ER	2	EX	10	indirect	-84	building	234098wD9_CPE0002643_assembly_filtered.fasta	Enterobacter hormaechei	234099wC3_CPE0002690_assembly_filtered.fasta	Enterobacter hormaechei	Same Species	122234	0.999825	0.891628
CPE	ER	2	EX	11	indirect	-111	ward	234098wC9_CPE0002642_assembly_filtered.fasta	Enterobacter cloacae	234099wC3_CPE0002690_assembly_filtered.fasta	Enterobacter hormaechei	Different Species
CPE	ER	2	EX	11	indirect	-111	ward	234098wD9_CPE0002643_assembly_filtered.fasta	Enterobacter hormaechei	234099wC3_CPE0002690_assembly_filtered.fasta	Enterobacter hormaechei	Same Species	122234	0.999825	0.891628
CPE	ER	2	EX	12	indirect	-119	building	234098wC9_CPE0002642_assembly_filtered.fasta	Enterobacter cloacae	234099wC3_CPE0002690_assembly_filtered.fasta	Enterobacter hormaechei	Different Species
CPE	ER	2	EX	12	indirect	-119	building	234098wD9_CPE0002643_assembly_filtered.fasta	Enterobacter hormaechei	234099wC3_CPE0002690_assembly_filtered.fasta	Enterobacter hormaechei	Same Species	122234	0.999825	0.891628
CPE	ER	2	EX	13	indirect	-135	ward	234098wC9_CPE0002642_assembly_filtered.fasta	Enterobacter cloacae	234099wC3_CPE0002690_assembly_filtered.fasta	Enterobacter hormaechei	Different Species
CPE	ER	2	EX	13	indirect	-135	ward	234098wD9_CPE0002643_assembly_filtered.fasta	Enterobacter hormaechei	234099wC3_CPE0002690_assembly_filtered.fasta	Enterobacter hormaechei	Same Species	122234	0.999825	0.891628
CPE	ER	2	EX	14	indirect	-139	ward	234098wC9_CPE0002642_assembly_filtered.fasta	Enterobacter cloacae	234099wC3_CPE0002690_assembly_filtered.fasta	Enterobacter hormaechei	Different Species
CPE	ER	2	EX	14	indirect	-139	ward	234098wD9_CPE0002643_assembly_filtered.fasta	Enterobacter hormaechei	234099wC3_CPE0002690_assembly_filtered.fasta	Enterobacter hormaechei	Same Species	122234	0.999825	0.891628
CPE	ER	2	EY	7	indirect	-74	building	234098wC9_CPE0002642_assembly_filtered.fasta	Enterobacter cloacae	234098wG4_CPE0002599_assembly_filtered.fasta	Citrobacter freundii	Different Species
CPE	ER	2	EY	7	indirect	-74	building	234098wD9_CPE0002643_assembly_filtered.fasta	Enterobacter hormaechei	234098wG4_CPE0002599_assembly_filtered.fasta	Citrobacter freundii	Different Species				Enterobacter_hormaechei_234098wD9_CPE0002643_assembly_plasmid_AA046	Citrobacter_freundii_234098wG4_CPE0002599_assembly_plasmid_AA045	3
CPE	ER	2	EY	8	indirect	-70	hospital	234098wC9_CPE0002642_assembly_filtered.fasta	Enterobacter cloacae	234098wG4_CPE0002599_assembly_filtered.fasta	Citrobacter freundii	Different Species
CPE	ER	2	EY	8	indirect	-70	hospital	234098wD9_CPE0002643_assembly_filtered.fasta	Enterobacter hormaechei	234098wG4_CPE0002599_assembly_filtered.fasta	Citrobacter freundii	Different Species				Enterobacter_hormaechei_234098wD9_CPE0002643_assembly_plasmid_AA046	Citrobacter_freundii_234098wG4_CPE0002599_assembly_plasmid_AA045	3
CPE	ER	2	EY	9	indirect	-14	building	234098wC9_CPE0002642_assembly_filtered.fasta	Enterobacter cloacae	234098wG4_CPE0002599_assembly_filtered.fasta	Citrobacter freundii	Different Species
CPE	ER	2	EY	9	indirect	-14	building	234098wD9_CPE0002643_assembly_filtered.fasta	Enterobacter hormaechei	234098wG4_CPE0002599_assembly_filtered.fasta	Citrobacter freundii	Different Species				Enterobacter_hormaechei_234098wD9_CPE0002643_assembly_plasmid_AA046	Citrobacter_freundii_234098wG4_CPE0002599_assembly_plasmid_AA045	3
CPE	ER	2	EY	10	indirect	-11	building	234098wC9_CPE0002642_assembly_filtered.fasta	Enterobacter cloacae	234098wG4_CPE0002599_assembly_filtered.fasta	Citrobacter freundii	Different Species
CPE	ER	2	EY	10	indirect	-11	building	234098wD9_CPE0002643_assembly_filtered.fasta	Enterobacter hormaechei	234098wG4_CPE0002599_assembly_filtered.fasta	Citrobacter freundii	Different Species				Enterobacter_hormaechei_234098wD9_CPE0002643_assembly_plasmid_AA046	Citrobacter_freundii_234098wG4_CPE0002599_assembly_plasmid_AA045	3
CPE	ER	2	EY	11	indirect	-10	hospital	234098wC9_CPE0002642_assembly_filtered.fasta	Enterobacter cloacae	234098wG4_CPE0002599_assembly_filtered.fasta	Citrobacter freundii	Different Species
CPE	ER	2	EY	11	indirect	-10	hospital	234098wD9_CPE0002643_assembly_filtered.fasta	Enterobacter hormaechei	234098wG4_CPE0002599_assembly_filtered.fasta	Citrobacter freundii	Different Species				Enterobacter_hormaechei_234098wD9_CPE0002643_assembly_plasmid_AA046	Citrobacter_freundii_234098wG4_CPE0002599_assembly_plasmid_AA045	3
CPE	ER	2	EY	12	indirect	-8	building	234098wC9_CPE0002642_assembly_filtered.fasta	Enterobacter cloacae	234098wG4_CPE0002599_assembly_filtered.fasta	Citrobacter freundii	Different Species
CPE	ER	2	EY	12	indirect	-8	building	234098wD9_CPE0002643_assembly_filtered.fasta	Enterobacter hormaechei	234098wG4_CPE0002599_assembly_filtered.fasta	Citrobacter freundii	Different Species				Enterobacter_hormaechei_234098wD9_CPE0002643_assembly_plasmid_AA046	Citrobacter_freundii_234098wG4_CPE0002599_assembly_plasmid_AA045	3
CPE	ER	2	EY	13	direct	2	building	234098wC9_CPE0002642_assembly_filtered.fasta	Enterobacter cloacae	234098wG4_CPE0002599_assembly_filtered.fasta	Citrobacter freundii	Different Species
CPE	ER	2	EY	13	direct	2	building	234098wD9_CPE0002643_assembly_filtered.fasta	Enterobacter hormaechei	234098wG4_CPE0002599_assembly_filtered.fasta	Citrobacter freundii	Different Species				Enterobacter_hormaechei_234098wD9_CPE0002643_assembly_plasmid_AA046	Citrobacter_freundii_234098wG4_CPE0002599_assembly_plasmid_AA045	3
CPE	ER	2	EZ	2	indirect	-587	building	234098wC9_CPE0002642_assembly_filtered.fasta	Enterobacter cloacae	234098wD1_CPE0002572_assembly_filtered.fasta	Klebsiella pneumoniae	Different Species
CPE	ER	2	EZ	2	indirect	-587	building	234098wD9_CPE0002643_assembly_filtered.fasta	Enterobacter hormaechei	234098wD1_CPE0002572_assembly_filtered.fasta	Klebsiella pneumoniae	Different Species
CPE	ER	2	FA	1	direct	7	building	234098wC9_CPE0002642_assembly_filtered.fasta	Enterobacter cloacae	234099wE1_CPE0002673_assembly_filtered.fasta	Klebsiella pneumoniae	Different Species
CPE	ER	2	FA	1	direct	7	building	234098wD9_CPE0002643_assembly_filtered.fasta	Enterobacter hormaechei	234099wE1_CPE0002673_assembly_filtered.fasta	Klebsiella pneumoniae	Different Species
CPE	ER	2	FA	2	indirect	-21	hospital	234098wC9_CPE0002642_assembly_filtered.fasta	Enterobacter cloacae	234099wE1_CPE0002673_assembly_filtered.fasta	Klebsiella pneumoniae	Different Species
CPE	ER	2	FA	2	indirect	-21	hospital	234098wD9_CPE0002643_assembly_filtered.fasta	Enterobacter hormaechei	234099wE1_CPE0002673_assembly_filtered.fasta	Klebsiella pneumoniae	Different Species
CPE	ER	2	FB	1	direct	7	building	234098wC9_CPE0002642_assembly_filtered.fasta	Enterobacter cloacae	234099wD2_CPE0002680_assembly_filtered.fasta	Klebsiella pneumoniae	Different Species
CPE	ER	2	FB	1	direct	7	building	234098wD9_CPE0002643_assembly_filtered.fasta	Enterobacter hormaechei	234099wD2_CPE0002680_assembly_filtered.fasta	Klebsiella pneumoniae	Different Species
CPE	ER	2	FG	2	indirect	-12	building	234098wC9_CPE0002642_assembly_filtered.fasta	Enterobacter cloacae	234098wC4_CPE0002595_assembly_filtered.fasta	Escherichia coli	Different Species
CPE	ER	2	FG	2	indirect	-12	building	234098wD9_CPE0002643_assembly_filtered.fasta	Enterobacter hormaechei	234098wC4_CPE0002595_assembly_filtered.fasta	Escherichia coli	Different Species
CPE	ER	2	FG	3	indirect	-22	building	234098wC9_CPE0002642_assembly_filtered.fasta	Enterobacter cloacae	234098wC4_CPE0002595_assembly_filtered.fasta	Escherichia coli	Different Species
CPE	ER	2	FG	3	indirect	-22	building	234098wD9_CPE0002643_assembly_filtered.fasta	Enterobacter hormaechei	234098wC4_CPE0002595_assembly_filtered.fasta	Escherichia coli	Different Species
CPE	ER	2	FI	1	indirect	-398	building	234098wC9_CPE0002642_assembly_filtered.fasta	Enterobacter cloacae	234099wD3_CPE0002691_assembly_filtered.fasta	Klebsiella pneumoniae	Different Species
CPE	ER	2	FI	1	indirect	-398	building	234098wD9_CPE0002643_assembly_filtered.fasta	Enterobacter hormaechei	234099wD3_CPE0002691_assembly_filtered.fasta	Klebsiella pneumoniae	Different Species
CPE	ER	2	FI	2	indirect	-390	building	234098wC9_CPE0002642_assembly_filtered.fasta	Enterobacter cloacae	234099wD3_CPE0002691_assembly_filtered.fasta	Klebsiella pneumoniae	Different Species
CPE	ER	2	FI	2	indirect	-390	building	234098wD9_CPE0002643_assembly_filtered.fasta	Enterobacter hormaechei	234099wD3_CPE0002691_assembly_filtered.fasta	Klebsiella pneumoniae	Different Species
CPE	ER	2	FI	3	indirect	-380	building	234098wC9_CPE0002642_assembly_filtered.fasta	Enterobacter cloacae	234099wD3_CPE0002691_assembly_filtered.fasta	Klebsiella pneumoniae	Different Species
CPE	ER	2	FI	3	indirect	-380	building	234098wD9_CPE0002643_assembly_filtered.fasta	Enterobacter hormaechei	234099wD3_CPE0002691_assembly_filtered.fasta	Klebsiella pneumoniae	Different Species
CPE	ER	2	FI	4	indirect	-367	hospital	234098wC9_CPE0002642_assembly_filtered.fasta	Enterobacter cloacae	234099wD3_CPE0002691_assembly_filtered.fasta	Klebsiella pneumoniae	Different Species
CPE	ER	2	FI	4	indirect	-367	hospital	234098wD9_CPE0002643_assembly_filtered.fasta	Enterobacter hormaechei	234099wD3_CPE0002691_assembly_filtered.fasta	Klebsiella pneumoniae	Different Species
CPE	ER	2	FI	5	indirect	-364	hospital	234098wC9_CPE0002642_assembly_filtered.fasta	Enterobacter cloacae	234099wD3_CPE0002691_assembly_filtered.fasta	Klebsiella pneumoniae	Different Species
CPE	ER	2	FI	5	indirect	-364	hospital	234098wD9_CPE0002643_assembly_filtered.fasta	Enterobacter hormaechei	234099wD3_CPE0002691_assembly_filtered.fasta	Klebsiella pneumoniae	Different Species
CPE	ER	2	FI	6	indirect	-203	building	234098wC9_CPE0002642_assembly_filtered.fasta	Enterobacter cloacae	234099wD3_CPE0002691_assembly_filtered.fasta	Klebsiella pneumoniae	Different Species
CPE	ER	2	FI	6	indirect	-203	building	234098wD9_CPE0002643_assembly_filtered.fasta	Enterobacter hormaechei	234099wD3_CPE0002691_assembly_filtered.fasta	Klebsiella pneumoniae	Different Species
CPE	ER	2	FI	7	indirect	-33	building	234098wC9_CPE0002642_assembly_filtered.fasta	Enterobacter cloacae	234099wD3_CPE0002691_assembly_filtered.fasta	Klebsiella pneumoniae	Different Species
CPE	ER	2	FI	7	indirect	-33	building	234098wD9_CPE0002643_assembly_filtered.fasta	Enterobacter hormaechei	234099wD3_CPE0002691_assembly_filtered.fasta	Klebsiella pneumoniae	Different Species
CPE	ER	3	EU	4	indirect	-3	building	234098wC9_CPE0002642_assembly_filtered.fasta	Enterobacter cloacae	234098wH10_CPE0002655_assembly_filtered.fasta	Escherichia coli	Different Species
CPE	ER	3	EU	4	indirect	-3	building	234098wD9_CPE0002643_assembly_filtered.fasta	Enterobacter hormaechei	234098wH10_CPE0002655_assembly_filtered.fasta	Escherichia coli	Different Species
CPE	ER	3	EW	1	indirect	-715	building	234098wC9_CPE0002642_assembly_filtered.fasta	Enterobacter cloacae	234099wF4_CPE0002704_assembly_filtered.fasta	Klebsiella pneumoniae	Different Species
CPE	ER	3	EW	1	indirect	-715	building	234098wD9_CPE0002643_assembly_filtered.fasta	Enterobacter hormaechei	234099wF4_CPE0002704_assembly_filtered.fasta	Klebsiella pneumoniae	Different Species				Enterobacter_hormaechei_234098wD9_CPE0002643_assembly_plasmid_AA425	Klebsiella_pneumoniae_234099wF4_CPE0002704_assembly_plasmid_AA590	2
CPE	ER	3	EW	2	indirect	-714	hospital	234098wC9_CPE0002642_assembly_filtered.fasta	Enterobacter cloacae	234099wF4_CPE0002704_assembly_filtered.fasta	Klebsiella pneumoniae	Different Species
CPE	ER	3	EW	2	indirect	-714	hospital	234098wD9_CPE0002643_assembly_filtered.fasta	Enterobacter hormaechei	234099wF4_CPE0002704_assembly_filtered.fasta	Klebsiella pneumoniae	Different Species				Enterobacter_hormaechei_234098wD9_CPE0002643_assembly_plasmid_AA425	Klebsiella_pneumoniae_234099wF4_CPE0002704_assembly_plasmid_AA590	2
CPE	ER	3	EW	3	indirect	-710	building	234098wC9_CPE0002642_assembly_filtered.fasta	Enterobacter cloacae	234099wF4_CPE0002704_assembly_filtered.fasta	Klebsiella pneumoniae	Different Species
CPE	ER	3	EW	3	indirect	-710	building	234098wD9_CPE0002643_assembly_filtered.fasta	Enterobacter hormaechei	234099wF4_CPE0002704_assembly_filtered.fasta	Klebsiella pneumoniae	Different Species				Enterobacter_hormaechei_234098wD9_CPE0002643_assembly_plasmid_AA425	Klebsiella_pneumoniae_234099wF4_CPE0002704_assembly_plasmid_AA590	2
CPE	ER	3	EW	4	indirect	-708	building	234098wC9_CPE0002642_assembly_filtered.fasta	Enterobacter cloacae	234099wF4_CPE0002704_assembly_filtered.fasta	Klebsiella pneumoniae	Different Species
CPE	ER	3	EW	4	indirect	-708	building	234098wD9_CPE0002643_assembly_filtered.fasta	Enterobacter hormaechei	234099wF4_CPE0002704_assembly_filtered.fasta	Klebsiella pneumoniae	Different Species				Enterobacter_hormaechei_234098wD9_CPE0002643_assembly_plasmid_AA425	Klebsiella_pneumoniae_234099wF4_CPE0002704_assembly_plasmid_AA590	2
CPE	ER	3	EW	5	indirect	-702	hospital	234098wC9_CPE0002642_assembly_filtered.fasta	Enterobacter cloacae	234099wF4_CPE0002704_assembly_filtered.fasta	Klebsiella pneumoniae	Different Species
CPE	ER	3	EW	5	indirect	-702	hospital	234098wD9_CPE0002643_assembly_filtered.fasta	Enterobacter hormaechei	234099wF4_CPE0002704_assembly_filtered.fasta	Klebsiella pneumoniae	Different Species				Enterobacter_hormaechei_234098wD9_CPE0002643_assembly_plasmid_AA425	Klebsiella_pneumoniae_234099wF4_CPE0002704_assembly_plasmid_AA590	2
CPE	ER	3	EW	6	indirect	-331	building	234098wC9_CPE0002642_assembly_filtered.fasta	Enterobacter cloacae	234099wF4_CPE0002704_assembly_filtered.fasta	Klebsiella pneumoniae	Different Species
CPE	ER	3	EW	6	indirect	-331	building	234098wD9_CPE0002643_assembly_filtered.fasta	Enterobacter hormaechei	234099wF4_CPE0002704_assembly_filtered.fasta	Klebsiella pneumoniae	Different Species				Enterobacter_hormaechei_234098wD9_CPE0002643_assembly_plasmid_AA425	Klebsiella_pneumoniae_234099wF4_CPE0002704_assembly_plasmid_AA590	2
CPE	ER	3	EW	7	indirect	-4	building	234098wC9_CPE0002642_assembly_filtered.fasta	Enterobacter cloacae	234099wF4_CPE0002704_assembly_filtered.fasta	Klebsiella pneumoniae	Different Species
CPE	ER	3	EW	7	indirect	-4	building	234098wD9_CPE0002643_assembly_filtered.fasta	Enterobacter hormaechei	234099wF4_CPE0002704_assembly_filtered.fasta	Klebsiella pneumoniae	Different Species				Enterobacter_hormaechei_234098wD9_CPE0002643_assembly_plasmid_AA425	Klebsiella_pneumoniae_234099wF4_CPE0002704_assembly_plasmid_AA590	2
CPE	ER	3	EW	8	direct	4	hospital	234098wC9_CPE0002642_assembly_filtered.fasta	Enterobacter cloacae	234099wF4_CPE0002704_assembly_filtered.fasta	Klebsiella pneumoniae	Different Species
CPE	ER	3	EW	8	direct	4	hospital	234098wD9_CPE0002643_assembly_filtered.fasta	Enterobacter hormaechei	234099wF4_CPE0002704_assembly_filtered.fasta	Klebsiella pneumoniae	Different Species				Enterobacter_hormaechei_234098wD9_CPE0002643_assembly_plasmid_AA425	Klebsiella_pneumoniae_234099wF4_CPE0002704_assembly_plasmid_AA590	2
CPE	ER	3	EW	9	indirect	-16	hospital	234098wC9_CPE0002642_assembly_filtered.fasta	Enterobacter cloacae	234099wF4_CPE0002704_assembly_filtered.fasta	Klebsiella pneumoniae	Different Species
CPE	ER	3	EW	9	indirect	-16	hospital	234098wD9_CPE0002643_assembly_filtered.fasta	Enterobacter hormaechei	234099wF4_CPE0002704_assembly_filtered.fasta	Klebsiella pneumoniae	Different Species				Enterobacter_hormaechei_234098wD9_CPE0002643_assembly_plasmid_AA425	Klebsiella_pneumoniae_234099wF4_CPE0002704_assembly_plasmid_AA590	2
CPE	ER	3	EW	10	indirect	-28	building	234098wC9_CPE0002642_assembly_filtered.fasta	Enterobacter cloacae	234099wF4_CPE0002704_assembly_filtered.fasta	Klebsiella pneumoniae	Different Species
CPE	ER	3	EW	10	indirect	-28	building	234098wD9_CPE0002643_assembly_filtered.fasta	Enterobacter hormaechei	234099wF4_CPE0002704_assembly_filtered.fasta	Klebsiella pneumoniae	Different Species				Enterobacter_hormaechei_234098wD9_CPE0002643_assembly_plasmid_AA425	Klebsiella_pneumoniae_234099wF4_CPE0002704_assembly_plasmid_AA590	2
CPE	ER	3	EW	11	indirect	-29	hospital	234098wC9_CPE0002642_assembly_filtered.fasta	Enterobacter cloacae	234099wF4_CPE0002704_assembly_filtered.fasta	Klebsiella pneumoniae	Different Species
CPE	ER	3	EW	11	indirect	-29	hospital	234098wD9_CPE0002643_assembly_filtered.fasta	Enterobacter hormaechei	234099wF4_CPE0002704_assembly_filtered.fasta	Klebsiella pneumoniae	Different Species				Enterobacter_hormaechei_234098wD9_CPE0002643_assembly_plasmid_AA425	Klebsiella_pneumoniae_234099wF4_CPE0002704_assembly_plasmid_AA590	2
CPE	ER	3	EW	12	indirect	-233	hospital	234098wC9_CPE0002642_assembly_filtered.fasta	Enterobacter cloacae	234099wF4_CPE0002704_assembly_filtered.fasta	Klebsiella pneumoniae	Different Species
CPE	ER	3	EW	12	indirect	-233	hospital	234098wD9_CPE0002643_assembly_filtered.fasta	Enterobacter hormaechei	234099wF4_CPE0002704_assembly_filtered.fasta	Klebsiella pneumoniae	Different Species				Enterobacter_hormaechei_234098wD9_CPE0002643_assembly_plasmid_AA425	Klebsiella_pneumoniae_234099wF4_CPE0002704_assembly_plasmid_AA590	2
CPE	ER	3	EW	13	indirect	-253	hospital	234098wC9_CPE0002642_assembly_filtered.fasta	Enterobacter cloacae	234099wF4_CPE0002704_assembly_filtered.fasta	Klebsiella pneumoniae	Different Species
CPE	ER	3	EW	13	indirect	-253	hospital	234098wD9_CPE0002643_assembly_filtered.fasta	Enterobacter hormaechei	234099wF4_CPE0002704_assembly_filtered.fasta	Klebsiella pneumoniae	Different Species				Enterobacter_hormaechei_234098wD9_CPE0002643_assembly_plasmid_AA425	Klebsiella_pneumoniae_234099wF4_CPE0002704_assembly_plasmid_AA590	2
CPE	ER	3	EW	14	indirect	-256	hospital	234098wC9_CPE0002642_assembly_filtered.fasta	Enterobacter cloacae	234099wF4_CPE0002704_assembly_filtered.fasta	Klebsiella pneumoniae	Different Species
CPE	ER	3	EW	14	indirect	-256	hospital	234098wD9_CPE0002643_assembly_filtered.fasta	Enterobacter hormaechei	234099wF4_CPE0002704_assembly_filtered.fasta	Klebsiella pneumoniae	Different Species				Enterobacter_hormaechei_234098wD9_CPE0002643_assembly_plasmid_AA425	Klebsiella_pneumoniae_234099wF4_CPE0002704_assembly_plasmid_AA590	2
CPE	ER	3	EW	15	indirect	-284	hospital	234098wC9_CPE0002642_assembly_filtered.fasta	Enterobacter cloacae	234099wF4_CPE0002704_assembly_filtered.fasta	Klebsiella pneumoniae	Different Species
CPE	ER	3	EW	15	indirect	-284	hospital	234098wD9_CPE0002643_assembly_filtered.fasta	Enterobacter hormaechei	234099wF4_CPE0002704_assembly_filtered.fasta	Klebsiella pneumoniae	Different Species				Enterobacter_hormaechei_234098wD9_CPE0002643_assembly_plasmid_AA425	Klebsiella_pneumoniae_234099wF4_CPE0002704_assembly_plasmid_AA590	2
CPE	ER	3	EW	16	indirect	-291	hospital	234098wC9_CPE0002642_assembly_filtered.fasta	Enterobacter cloacae	234099wF4_CPE0002704_assembly_filtered.fasta	Klebsiella pneumoniae	Different Species
CPE	ER	3	EW	16	indirect	-291	hospital	234098wD9_CPE0002643_assembly_filtered.fasta	Enterobacter hormaechei	234099wF4_CPE0002704_assembly_filtered.fasta	Klebsiella pneumoniae	Different Species				Enterobacter_hormaechei_234098wD9_CPE0002643_assembly_plasmid_AA425	Klebsiella_pneumoniae_234099wF4_CPE0002704_assembly_plasmid_AA590	2
CPE	ER	3	EX	1	indirect	-153	building	234098wC9_CPE0002642_assembly_filtered.fasta	Enterobacter cloacae	234099wC3_CPE0002690_assembly_filtered.fasta	Enterobacter hormaechei	Different Species
CPE	ER	3	EX	1	indirect	-153	building	234098wD9_CPE0002643_assembly_filtered.fasta	Enterobacter hormaechei	234099wC3_CPE0002690_assembly_filtered.fasta	Enterobacter hormaechei	Same Species	122234	0.999825	0.891628
CPE	ER	3	EX	2	indirect	-111	building	234098wC9_CPE0002642_assembly_filtered.fasta	Enterobacter cloacae	234099wC3_CPE0002690_assembly_filtered.fasta	Enterobacter hormaechei	Different Species
CPE	ER	3	EX	2	indirect	-111	building	234098wD9_CPE0002643_assembly_filtered.fasta	Enterobacter hormaechei	234099wC3_CPE0002690_assembly_filtered.fasta	Enterobacter hormaechei	Same Species	122234	0.999825	0.891628
CPE	ER	3	EX	3	indirect	-97	building	234098wC9_CPE0002642_assembly_filtered.fasta	Enterobacter cloacae	234099wC3_CPE0002690_assembly_filtered.fasta	Enterobacter hormaechei	Different Species
CPE	ER	3	EX	3	indirect	-97	building	234098wD9_CPE0002643_assembly_filtered.fasta	Enterobacter hormaechei	234099wC3_CPE0002690_assembly_filtered.fasta	Enterobacter hormaechei	Same Species	122234	0.999825	0.891628
CPE	ER	3	EX	4	indirect	-41	building	234098wC9_CPE0002642_assembly_filtered.fasta	Enterobacter cloacae	234099wC3_CPE0002690_assembly_filtered.fasta	Enterobacter hormaechei	Different Species
CPE	ER	3	EX	4	indirect	-41	building	234098wD9_CPE0002643_assembly_filtered.fasta	Enterobacter hormaechei	234099wC3_CPE0002690_assembly_filtered.fasta	Enterobacter hormaechei	Same Species	122234	0.999825	0.891628
CPE	ER	3	EX	5	indirect	-36	building	234098wC9_CPE0002642_assembly_filtered.fasta	Enterobacter cloacae	234099wC3_CPE0002690_assembly_filtered.fasta	Enterobacter hormaechei	Different Species
CPE	ER	3	EX	5	indirect	-36	building	234098wD9_CPE0002643_assembly_filtered.fasta	Enterobacter hormaechei	234099wC3_CPE0002690_assembly_filtered.fasta	Enterobacter hormaechei	Same Species	122234	0.999825	0.891628
CPE	ER	3	EX	6	indirect	-30	building	234098wC9_CPE0002642_assembly_filtered.fasta	Enterobacter cloacae	234099wC3_CPE0002690_assembly_filtered.fasta	Enterobacter hormaechei	Different Species
CPE	ER	3	EX	6	indirect	-30	building	234098wD9_CPE0002643_assembly_filtered.fasta	Enterobacter hormaechei	234099wC3_CPE0002690_assembly_filtered.fasta	Enterobacter hormaechei	Same Species	122234	0.999825	0.891628
CPE	ER	3	EX	7	indirect	-20	building	234098wC9_CPE0002642_assembly_filtered.fasta	Enterobacter cloacae	234099wC3_CPE0002690_assembly_filtered.fasta	Enterobacter hormaechei	Different Species
CPE	ER	3	EX	7	indirect	-20	building	234098wD9_CPE0002643_assembly_filtered.fasta	Enterobacter hormaechei	234099wC3_CPE0002690_assembly_filtered.fasta	Enterobacter hormaechei	Same Species	122234	0.999825	0.891628
CPE	ER	3	EX	8	direct	4	building	234098wC9_CPE0002642_assembly_filtered.fasta	Enterobacter cloacae	234099wC3_CPE0002690_assembly_filtered.fasta	Enterobacter hormaechei	Different Species
CPE	ER	3	EX	8	direct	4	building	234098wD9_CPE0002643_assembly_filtered.fasta	Enterobacter hormaechei	234099wC3_CPE0002690_assembly_filtered.fasta	Enterobacter hormaechei	Same Species	122234	0.999825	0.891628
CPE	ER	3	EX	9	indirect	-65	building	234098wC9_CPE0002642_assembly_filtered.fasta	Enterobacter cloacae	234099wC3_CPE0002690_assembly_filtered.fasta	Enterobacter hormaechei	Different Species
CPE	ER	3	EX	9	indirect	-65	building	234098wD9_CPE0002643_assembly_filtered.fasta	Enterobacter hormaechei	234099wC3_CPE0002690_assembly_filtered.fasta	Enterobacter hormaechei	Same Species	122234	0.999825	0.891628
CPE	ER	3	EX	10	indirect	-80	building	234098wC9_CPE0002642_assembly_filtered.fasta	Enterobacter cloacae	234099wC3_CPE0002690_assembly_filtered.fasta	Enterobacter hormaechei	Different Species
CPE	ER	3	EX	10	indirect	-80	building	234098wD9_CPE0002643_assembly_filtered.fasta	Enterobacter hormaechei	234099wC3_CPE0002690_assembly_filtered.fasta	Enterobacter hormaechei	Same Species	122234	0.999825	0.891628
CPE	ER	3	EX	11	indirect	-107	building	234098wC9_CPE0002642_assembly_filtered.fasta	Enterobacter cloacae	234099wC3_CPE0002690_assembly_filtered.fasta	Enterobacter hormaechei	Different Species
CPE	ER	3	EX	11	indirect	-107	building	234098wD9_CPE0002643_assembly_filtered.fasta	Enterobacter hormaechei	234099wC3_CPE0002690_assembly_filtered.fasta	Enterobacter hormaechei	Same Species	122234	0.999825	0.891628
CPE	ER	3	EX	12	indirect	-115	building	234098wC9_CPE0002642_assembly_filtered.fasta	Enterobacter cloacae	234099wC3_CPE0002690_assembly_filtered.fasta	Enterobacter hormaechei	Different Species
CPE	ER	3	EX	12	indirect	-115	building	234098wD9_CPE0002643_assembly_filtered.fasta	Enterobacter hormaechei	234099wC3_CPE0002690_assembly_filtered.fasta	Enterobacter hormaechei	Same Species	122234	0.999825	0.891628
CPE	ER	3	EX	13	indirect	-131	building	234098wC9_CPE0002642_assembly_filtered.fasta	Enterobacter cloacae	234099wC3_CPE0002690_assembly_filtered.fasta	Enterobacter hormaechei	Different Species
CPE	ER	3	EX	13	indirect	-131	building	234098wD9_CPE0002643_assembly_filtered.fasta	Enterobacter hormaechei	234099wC3_CPE0002690_assembly_filtered.fasta	Enterobacter hormaechei	Same Species	122234	0.999825	0.891628
CPE	ER	3	EX	14	indirect	-135	building	234098wC9_CPE0002642_assembly_filtered.fasta	Enterobacter cloacae	234099wC3_CPE0002690_assembly_filtered.fasta	Enterobacter hormaechei	Different Species
CPE	ER	3	EX	14	indirect	-135	building	234098wD9_CPE0002643_assembly_filtered.fasta	Enterobacter hormaechei	234099wC3_CPE0002690_assembly_filtered.fasta	Enterobacter hormaechei	Same Species	122234	0.999825	0.891628
CPE	ER	3	EY	7	indirect	-81	building	234098wC9_CPE0002642_assembly_filtered.fasta	Enterobacter cloacae	234098wG4_CPE0002599_assembly_filtered.fasta	Citrobacter freundii	Different Species
CPE	ER	3	EY	7	indirect	-81	building	234098wD9_CPE0002643_assembly_filtered.fasta	Enterobacter hormaechei	234098wG4_CPE0002599_assembly_filtered.fasta	Citrobacter freundii	Different Species				Enterobacter_hormaechei_234098wD9_CPE0002643_assembly_plasmid_AA046	Citrobacter_freundii_234098wG4_CPE0002599_assembly_plasmid_AA045	3
CPE	ER	3	EY	8	indirect	-77	hospital	234098wC9_CPE0002642_assembly_filtered.fasta	Enterobacter cloacae	234098wG4_CPE0002599_assembly_filtered.fasta	Citrobacter freundii	Different Species
CPE	ER	3	EY	8	indirect	-77	hospital	234098wD9_CPE0002643_assembly_filtered.fasta	Enterobacter hormaechei	234098wG4_CPE0002599_assembly_filtered.fasta	Citrobacter freundii	Different Species				Enterobacter_hormaechei_234098wD9_CPE0002643_assembly_plasmid_AA046	Citrobacter_freundii_234098wG4_CPE0002599_assembly_plasmid_AA045	3
CPE	ER	3	EY	9	indirect	-21	building	234098wC9_CPE0002642_assembly_filtered.fasta	Enterobacter cloacae	234098wG4_CPE0002599_assembly_filtered.fasta	Citrobacter freundii	Different Species
CPE	ER	3	EY	9	indirect	-21	building	234098wD9_CPE0002643_assembly_filtered.fasta	Enterobacter hormaechei	234098wG4_CPE0002599_assembly_filtered.fasta	Citrobacter freundii	Different Species				Enterobacter_hormaechei_234098wD9_CPE0002643_assembly_plasmid_AA046	Citrobacter_freundii_234098wG4_CPE0002599_assembly_plasmid_AA045	3
CPE	ER	3	EY	10	indirect	-18	building	234098wC9_CPE0002642_assembly_filtered.fasta	Enterobacter cloacae	234098wG4_CPE0002599_assembly_filtered.fasta	Citrobacter freundii	Different Species
CPE	ER	3	EY	10	indirect	-18	building	234098wD9_CPE0002643_assembly_filtered.fasta	Enterobacter hormaechei	234098wG4_CPE0002599_assembly_filtered.fasta	Citrobacter freundii	Different Species				Enterobacter_hormaechei_234098wD9_CPE0002643_assembly_plasmid_AA046	Citrobacter_freundii_234098wG4_CPE0002599_assembly_plasmid_AA045	3
CPE	ER	3	EY	11	indirect	-17	hospital	234098wC9_CPE0002642_assembly_filtered.fasta	Enterobacter cloacae	234098wG4_CPE0002599_assembly_filtered.fasta	Citrobacter freundii	Different Species
CPE	ER	3	EY	11	indirect	-17	hospital	234098wD9_CPE0002643_assembly_filtered.fasta	Enterobacter hormaechei	234098wG4_CPE0002599_assembly_filtered.fasta	Citrobacter freundii	Different Species				Enterobacter_hormaechei_234098wD9_CPE0002643_assembly_plasmid_AA046	Citrobacter_freundii_234098wG4_CPE0002599_assembly_plasmid_AA045	3
CPE	ER	3	EY	12	indirect	-15	building	234098wC9_CPE0002642_assembly_filtered.fasta	Enterobacter cloacae	234098wG4_CPE0002599_assembly_filtered.fasta	Citrobacter freundii	Different Species
CPE	ER	3	EY	12	indirect	-15	building	234098wD9_CPE0002643_assembly_filtered.fasta	Enterobacter hormaechei	234098wG4_CPE0002599_assembly_filtered.fasta	Citrobacter freundii	Different Species				Enterobacter_hormaechei_234098wD9_CPE0002643_assembly_plasmid_AA046	Citrobacter_freundii_234098wG4_CPE0002599_assembly_plasmid_AA045	3
CPE	ER	3	EY	13	indirect	-5	building	234098wC9_CPE0002642_assembly_filtered.fasta	Enterobacter cloacae	234098wG4_CPE0002599_assembly_filtered.fasta	Citrobacter freundii	Different Species
CPE	ER	3	EY	13	indirect	-5	building	234098wD9_CPE0002643_assembly_filtered.fasta	Enterobacter hormaechei	234098wG4_CPE0002599_assembly_filtered.fasta	Citrobacter freundii	Different Species				Enterobacter_hormaechei_234098wD9_CPE0002643_assembly_plasmid_AA046	Citrobacter_freundii_234098wG4_CPE0002599_assembly_plasmid_AA045	3
CPE	ER	3	EZ	2	indirect	-594	building	234098wC9_CPE0002642_assembly_filtered.fasta	Enterobacter cloacae	234098wD1_CPE0002572_assembly_filtered.fasta	Klebsiella pneumoniae	Different Species
CPE	ER	3	EZ	2	indirect	-594	building	234098wD9_CPE0002643_assembly_filtered.fasta	Enterobacter hormaechei	234098wD1_CPE0002572_assembly_filtered.fasta	Klebsiella pneumoniae	Different Species
CPE	ER	3	FA	1	direct	4	building	234098wC9_CPE0002642_assembly_filtered.fasta	Enterobacter cloacae	234099wE1_CPE0002673_assembly_filtered.fasta	Klebsiella pneumoniae	Different Species
CPE	ER	3	FA	1	direct	4	building	234098wD9_CPE0002643_assembly_filtered.fasta	Enterobacter hormaechei	234099wE1_CPE0002673_assembly_filtered.fasta	Klebsiella pneumoniae	Different Species
CPE	ER	3	FA	2	indirect	-17	hospital	234098wC9_CPE0002642_assembly_filtered.fasta	Enterobacter cloacae	234099wE1_CPE0002673_assembly_filtered.fasta	Klebsiella pneumoniae	Different Species
CPE	ER	3	FA	2	indirect	-17	hospital	234098wD9_CPE0002643_assembly_filtered.fasta	Enterobacter hormaechei	234099wE1_CPE0002673_assembly_filtered.fasta	Klebsiella pneumoniae	Different Species
CPE	ER	3	FB	1	direct	1	building	234098wC9_CPE0002642_assembly_filtered.fasta	Enterobacter cloacae	234099wD2_CPE0002680_assembly_filtered.fasta	Klebsiella pneumoniae	Different Species
CPE	ER	3	FB	1	direct	1	building	234098wD9_CPE0002643_assembly_filtered.fasta	Enterobacter hormaechei	234099wD2_CPE0002680_assembly_filtered.fasta	Klebsiella pneumoniae	Different Species
CPE	ER	3	FG	2	indirect	-19	ward	234098wC9_CPE0002642_assembly_filtered.fasta	Enterobacter cloacae	234098wC4_CPE0002595_assembly_filtered.fasta	Escherichia coli	Different Species
CPE	ER	3	FG	2	indirect	-19	ward	234098wD9_CPE0002643_assembly_filtered.fasta	Enterobacter hormaechei	234098wC4_CPE0002595_assembly_filtered.fasta	Escherichia coli	Different Species
CPE	ER	3	FG	3	indirect	-18	ward	234098wC9_CPE0002642_assembly_filtered.fasta	Enterobacter cloacae	234098wC4_CPE0002595_assembly_filtered.fasta	Escherichia coli	Different Species
CPE	ER	3	FG	3	indirect	-18	ward	234098wD9_CPE0002643_assembly_filtered.fasta	Enterobacter hormaechei	234098wC4_CPE0002595_assembly_filtered.fasta	Escherichia coli	Different Species
CPE	ER	3	FI	1	indirect	-405	building	234098wC9_CPE0002642_assembly_filtered.fasta	Enterobacter cloacae	234099wD3_CPE0002691_assembly_filtered.fasta	Klebsiella pneumoniae	Different Species
CPE	ER	3	FI	1	indirect	-405	building	234098wD9_CPE0002643_assembly_filtered.fasta	Enterobacter hormaechei	234099wD3_CPE0002691_assembly_filtered.fasta	Klebsiella pneumoniae	Different Species
CPE	ER	3	FI	2	indirect	-397	building	234098wC9_CPE0002642_assembly_filtered.fasta	Enterobacter cloacae	234099wD3_CPE0002691_assembly_filtered.fasta	Klebsiella pneumoniae	Different Species
CPE	ER	3	FI	2	indirect	-397	building	234098wD9_CPE0002643_assembly_filtered.fasta	Enterobacter hormaechei	234099wD3_CPE0002691_assembly_filtered.fasta	Klebsiella pneumoniae	Different Species
CPE	ER	3	FI	3	indirect	-387	building	234098wC9_CPE0002642_assembly_filtered.fasta	Enterobacter cloacae	234099wD3_CPE0002691_assembly_filtered.fasta	Klebsiella pneumoniae	Different Species
CPE	ER	3	FI	3	indirect	-387	building	234098wD9_CPE0002643_assembly_filtered.fasta	Enterobacter hormaechei	234099wD3_CPE0002691_assembly_filtered.fasta	Klebsiella pneumoniae	Different Species
CPE	ER	3	FI	4	indirect	-374	hospital	234098wC9_CPE0002642_assembly_filtered.fasta	Enterobacter cloacae	234099wD3_CPE0002691_assembly_filtered.fasta	Klebsiella pneumoniae	Different Species
CPE	ER	3	FI	4	indirect	-374	hospital	234098wD9_CPE0002643_assembly_filtered.fasta	Enterobacter hormaechei	234099wD3_CPE0002691_assembly_filtered.fasta	Klebsiella pneumoniae	Different Species
CPE	ER	3	FI	5	indirect	-371	hospital	234098wC9_CPE0002642_assembly_filtered.fasta	Enterobacter cloacae	234099wD3_CPE0002691_assembly_filtered.fasta	Klebsiella pneumoniae	Different Species
CPE	ER	3	FI	5	indirect	-371	hospital	234098wD9_CPE0002643_assembly_filtered.fasta	Enterobacter hormaechei	234099wD3_CPE0002691_assembly_filtered.fasta	Klebsiella pneumoniae	Different Species
CPE	ER	3	FI	6	indirect	-210	building	234098wC9_CPE0002642_assembly_filtered.fasta	Enterobacter cloacae	234099wD3_CPE0002691_assembly_filtered.fasta	Klebsiella pneumoniae	Different Species
CPE	ER	3	FI	6	indirect	-210	building	234098wD9_CPE0002643_assembly_filtered.fasta	Enterobacter hormaechei	234099wD3_CPE0002691_assembly_filtered.fasta	Klebsiella pneumoniae	Different Species
CPE	ER	3	FI	7	indirect	-29	building	234098wC9_CPE0002642_assembly_filtered.fasta	Enterobacter cloacae	234099wD3_CPE0002691_assembly_filtered.fasta	Klebsiella pneumoniae	Different Species
CPE	ER	3	FI	7	indirect	-29	building	234098wD9_CPE0002643_assembly_filtered.fasta	Enterobacter hormaechei	234099wD3_CPE0002691_assembly_filtered.fasta	Klebsiella pneumoniae	Different Species
CPE	ER	4	EU	4	indirect	-215	building	234098wC9_CPE0002642_assembly_filtered.fasta	Enterobacter cloacae	234098wH10_CPE0002655_assembly_filtered.fasta	Escherichia coli	Different Species
CPE	ER	4	EU	4	indirect	-215	building	234098wD9_CPE0002643_assembly_filtered.fasta	Enterobacter hormaechei	234098wH10_CPE0002655_assembly_filtered.fasta	Escherichia coli	Different Species
CPE	ER	4	EW	1	indirect	-938	building	234098wC9_CPE0002642_assembly_filtered.fasta	Enterobacter cloacae	234099wF4_CPE0002704_assembly_filtered.fasta	Klebsiella pneumoniae	Different Species
CPE	ER	4	EW	1	indirect	-938	building	234098wD9_CPE0002643_assembly_filtered.fasta	Enterobacter hormaechei	234099wF4_CPE0002704_assembly_filtered.fasta	Klebsiella pneumoniae	Different Species				Enterobacter_hormaechei_234098wD9_CPE0002643_assembly_plasmid_AA425	Klebsiella_pneumoniae_234099wF4_CPE0002704_assembly_plasmid_AA590	2
CPE	ER	4	EW	2	indirect	-937	hospital	234098wC9_CPE0002642_assembly_filtered.fasta	Enterobacter cloacae	234099wF4_CPE0002704_assembly_filtered.fasta	Klebsiella pneumoniae	Different Species
CPE	ER	4	EW	2	indirect	-937	hospital	234098wD9_CPE0002643_assembly_filtered.fasta	Enterobacter hormaechei	234099wF4_CPE0002704_assembly_filtered.fasta	Klebsiella pneumoniae	Different Species				Enterobacter_hormaechei_234098wD9_CPE0002643_assembly_plasmid_AA425	Klebsiella_pneumoniae_234099wF4_CPE0002704_assembly_plasmid_AA590	2
CPE	ER	4	EW	3	indirect	-933	building	234098wC9_CPE0002642_assembly_filtered.fasta	Enterobacter cloacae	234099wF4_CPE0002704_assembly_filtered.fasta	Klebsiella pneumoniae	Different Species
CPE	ER	4	EW	3	indirect	-933	building	234098wD9_CPE0002643_assembly_filtered.fasta	Enterobacter hormaechei	234099wF4_CPE0002704_assembly_filtered.fasta	Klebsiella pneumoniae	Different Species				Enterobacter_hormaechei_234098wD9_CPE0002643_assembly_plasmid_AA425	Klebsiella_pneumoniae_234099wF4_CPE0002704_assembly_plasmid_AA590	2
CPE	ER	4	EW	4	indirect	-931	building	234098wC9_CPE0002642_assembly_filtered.fasta	Enterobacter cloacae	234099wF4_CPE0002704_assembly_filtered.fasta	Klebsiella pneumoniae	Different Species
CPE	ER	4	EW	4	indirect	-931	building	234098wD9_CPE0002643_assembly_filtered.fasta	Enterobacter hormaechei	234099wF4_CPE0002704_assembly_filtered.fasta	Klebsiella pneumoniae	Different Species				Enterobacter_hormaechei_234098wD9_CPE0002643_assembly_plasmid_AA425	Klebsiella_pneumoniae_234099wF4_CPE0002704_assembly_plasmid_AA590	2
CPE	ER	4	EW	5	indirect	-925	hospital	234098wC9_CPE0002642_assembly_filtered.fasta	Enterobacter cloacae	234099wF4_CPE0002704_assembly_filtered.fasta	Klebsiella pneumoniae	Different Species
CPE	ER	4	EW	5	indirect	-925	hospital	234098wD9_CPE0002643_assembly_filtered.fasta	Enterobacter hormaechei	234099wF4_CPE0002704_assembly_filtered.fasta	Klebsiella pneumoniae	Different Species				Enterobacter_hormaechei_234098wD9_CPE0002643_assembly_plasmid_AA425	Klebsiella_pneumoniae_234099wF4_CPE0002704_assembly_plasmid_AA590	2
CPE	ER	4	EW	6	indirect	-554	building	234098wC9_CPE0002642_assembly_filtered.fasta	Enterobacter cloacae	234099wF4_CPE0002704_assembly_filtered.fasta	Klebsiella pneumoniae	Different Species
CPE	ER	4	EW	6	indirect	-554	building	234098wD9_CPE0002643_assembly_filtered.fasta	Enterobacter hormaechei	234099wF4_CPE0002704_assembly_filtered.fasta	Klebsiella pneumoniae	Different Species				Enterobacter_hormaechei_234098wD9_CPE0002643_assembly_plasmid_AA425	Klebsiella_pneumoniae_234099wF4_CPE0002704_assembly_plasmid_AA590	2
CPE	ER	4	EW	7	indirect	-227	building	234098wC9_CPE0002642_assembly_filtered.fasta	Enterobacter cloacae	234099wF4_CPE0002704_assembly_filtered.fasta	Klebsiella pneumoniae	Different Species
CPE	ER	4	EW	7	indirect	-227	building	234098wD9_CPE0002643_assembly_filtered.fasta	Enterobacter hormaechei	234099wF4_CPE0002704_assembly_filtered.fasta	Klebsiella pneumoniae	Different Species				Enterobacter_hormaechei_234098wD9_CPE0002643_assembly_plasmid_AA425	Klebsiella_pneumoniae_234099wF4_CPE0002704_assembly_plasmid_AA590	2
CPE	ER	4	EW	8	indirect	-203	hospital	234098wC9_CPE0002642_assembly_filtered.fasta	Enterobacter cloacae	234099wF4_CPE0002704_assembly_filtered.fasta	Klebsiella pneumoniae	Different Species
CPE	ER	4	EW	8	indirect	-203	hospital	234098wD9_CPE0002643_assembly_filtered.fasta	Enterobacter hormaechei	234099wF4_CPE0002704_assembly_filtered.fasta	Klebsiella pneumoniae	Different Species				Enterobacter_hormaechei_234098wD9_CPE0002643_assembly_plasmid_AA425	Klebsiella_pneumoniae_234099wF4_CPE0002704_assembly_plasmid_AA590	2
CPE	ER	4	EW	9	indirect	-201	hospital	234098wC9_CPE0002642_assembly_filtered.fasta	Enterobacter cloacae	234099wF4_CPE0002704_assembly_filtered.fasta	Klebsiella pneumoniae	Different Species
CPE	ER	4	EW	9	indirect	-201	hospital	234098wD9_CPE0002643_assembly_filtered.fasta	Enterobacter hormaechei	234099wF4_CPE0002704_assembly_filtered.fasta	Klebsiella pneumoniae	Different Species				Enterobacter_hormaechei_234098wD9_CPE0002643_assembly_plasmid_AA425	Klebsiella_pneumoniae_234099wF4_CPE0002704_assembly_plasmid_AA590	2
CPE	ER	4	EW	10	indirect	-190	building	234098wC9_CPE0002642_assembly_filtered.fasta	Enterobacter cloacae	234099wF4_CPE0002704_assembly_filtered.fasta	Klebsiella pneumoniae	Different Species
CPE	ER	4	EW	10	indirect	-190	building	234098wD9_CPE0002643_assembly_filtered.fasta	Enterobacter hormaechei	234099wF4_CPE0002704_assembly_filtered.fasta	Klebsiella pneumoniae	Different Species				Enterobacter_hormaechei_234098wD9_CPE0002643_assembly_plasmid_AA425	Klebsiella_pneumoniae_234099wF4_CPE0002704_assembly_plasmid_AA590	2
CPE	ER	4	EW	11	indirect	-174	hospital	234098wC9_CPE0002642_assembly_filtered.fasta	Enterobacter cloacae	234099wF4_CPE0002704_assembly_filtered.fasta	Klebsiella pneumoniae	Different Species
CPE	ER	4	EW	11	indirect	-174	hospital	234098wD9_CPE0002643_assembly_filtered.fasta	Enterobacter hormaechei	234099wF4_CPE0002704_assembly_filtered.fasta	Klebsiella pneumoniae	Different Species				Enterobacter_hormaechei_234098wD9_CPE0002643_assembly_plasmid_AA425	Klebsiella_pneumoniae_234099wF4_CPE0002704_assembly_plasmid_AA590	2
CPE	ER	4	EW	12	indirect	-13	hospital	234098wC9_CPE0002642_assembly_filtered.fasta	Enterobacter cloacae	234099wF4_CPE0002704_assembly_filtered.fasta	Klebsiella pneumoniae	Different Species
CPE	ER	4	EW	12	indirect	-13	hospital	234098wD9_CPE0002643_assembly_filtered.fasta	Enterobacter hormaechei	234099wF4_CPE0002704_assembly_filtered.fasta	Klebsiella pneumoniae	Different Species				Enterobacter_hormaechei_234098wD9_CPE0002643_assembly_plasmid_AA425	Klebsiella_pneumoniae_234099wF4_CPE0002704_assembly_plasmid_AA590	2
CPE	ER	4	EW	13	indirect	-33	hospital	234098wC9_CPE0002642_assembly_filtered.fasta	Enterobacter cloacae	234099wF4_CPE0002704_assembly_filtered.fasta	Klebsiella pneumoniae	Different Species
CPE	ER	4	EW	13	indirect	-33	hospital	234098wD9_CPE0002643_assembly_filtered.fasta	Enterobacter hormaechei	234099wF4_CPE0002704_assembly_filtered.fasta	Klebsiella pneumoniae	Different Species				Enterobacter_hormaechei_234098wD9_CPE0002643_assembly_plasmid_AA425	Klebsiella_pneumoniae_234099wF4_CPE0002704_assembly_plasmid_AA590	2
CPE	ER	4	EW	14	indirect	-36	hospital	234098wC9_CPE0002642_assembly_filtered.fasta	Enterobacter cloacae	234099wF4_CPE0002704_assembly_filtered.fasta	Klebsiella pneumoniae	Different Species
CPE	ER	4	EW	14	indirect	-36	hospital	234098wD9_CPE0002643_assembly_filtered.fasta	Enterobacter hormaechei	234099wF4_CPE0002704_assembly_filtered.fasta	Klebsiella pneumoniae	Different Species				Enterobacter_hormaechei_234098wD9_CPE0002643_assembly_plasmid_AA425	Klebsiella_pneumoniae_234099wF4_CPE0002704_assembly_plasmid_AA590	2
CPE	ER	4	EW	15	indirect	-64	hospital	234098wC9_CPE0002642_assembly_filtered.fasta	Enterobacter cloacae	234099wF4_CPE0002704_assembly_filtered.fasta	Klebsiella pneumoniae	Different Species
CPE	ER	4	EW	15	indirect	-64	hospital	234098wD9_CPE0002643_assembly_filtered.fasta	Enterobacter hormaechei	234099wF4_CPE0002704_assembly_filtered.fasta	Klebsiella pneumoniae	Different Species				Enterobacter_hormaechei_234098wD9_CPE0002643_assembly_plasmid_AA425	Klebsiella_pneumoniae_234099wF4_CPE0002704_assembly_plasmid_AA590	2
CPE	ER	4	EW	16	indirect	-71	hospital	234098wC9_CPE0002642_assembly_filtered.fasta	Enterobacter cloacae	234099wF4_CPE0002704_assembly_filtered.fasta	Klebsiella pneumoniae	Different Species
CPE	ER	4	EW	16	indirect	-71	hospital	234098wD9_CPE0002643_assembly_filtered.fasta	Enterobacter hormaechei	234099wF4_CPE0002704_assembly_filtered.fasta	Klebsiella pneumoniae	Different Species				Enterobacter_hormaechei_234098wD9_CPE0002643_assembly_plasmid_AA425	Klebsiella_pneumoniae_234099wF4_CPE0002704_assembly_plasmid_AA590	2
CPE	ER	4	EX	1	indirect	-376	building	234098wC9_CPE0002642_assembly_filtered.fasta	Enterobacter cloacae	234099wC3_CPE0002690_assembly_filtered.fasta	Enterobacter hormaechei	Different Species
CPE	ER	4	EX	1	indirect	-376	building	234098wD9_CPE0002643_assembly_filtered.fasta	Enterobacter hormaechei	234099wC3_CPE0002690_assembly_filtered.fasta	Enterobacter hormaechei	Same Species	122234	0.999825	0.891628
CPE	ER	4	EX	2	indirect	-334	building	234098wC9_CPE0002642_assembly_filtered.fasta	Enterobacter cloacae	234099wC3_CPE0002690_assembly_filtered.fasta	Enterobacter hormaechei	Different Species
CPE	ER	4	EX	2	indirect	-334	building	234098wD9_CPE0002643_assembly_filtered.fasta	Enterobacter hormaechei	234099wC3_CPE0002690_assembly_filtered.fasta	Enterobacter hormaechei	Same Species	122234	0.999825	0.891628
CPE	ER	4	EX	3	indirect	-320	building	234098wC9_CPE0002642_assembly_filtered.fasta	Enterobacter cloacae	234099wC3_CPE0002690_assembly_filtered.fasta	Enterobacter hormaechei	Different Species
CPE	ER	4	EX	3	indirect	-320	building	234098wD9_CPE0002643_assembly_filtered.fasta	Enterobacter hormaechei	234099wC3_CPE0002690_assembly_filtered.fasta	Enterobacter hormaechei	Same Species	122234	0.999825	0.891628
CPE	ER	4	EX	4	indirect	-264	building	234098wC9_CPE0002642_assembly_filtered.fasta	Enterobacter cloacae	234099wC3_CPE0002690_assembly_filtered.fasta	Enterobacter hormaechei	Different Species
CPE	ER	4	EX	4	indirect	-264	building	234098wD9_CPE0002643_assembly_filtered.fasta	Enterobacter hormaechei	234099wC3_CPE0002690_assembly_filtered.fasta	Enterobacter hormaechei	Same Species	122234	0.999825	0.891628
CPE	ER	4	EX	5	indirect	-259	building	234098wC9_CPE0002642_assembly_filtered.fasta	Enterobacter cloacae	234099wC3_CPE0002690_assembly_filtered.fasta	Enterobacter hormaechei	Different Species
CPE	ER	4	EX	5	indirect	-259	building	234098wD9_CPE0002643_assembly_filtered.fasta	Enterobacter hormaechei	234099wC3_CPE0002690_assembly_filtered.fasta	Enterobacter hormaechei	Same Species	122234	0.999825	0.891628
CPE	ER	4	EX	6	indirect	-253	building	234098wC9_CPE0002642_assembly_filtered.fasta	Enterobacter cloacae	234099wC3_CPE0002690_assembly_filtered.fasta	Enterobacter hormaechei	Different Species
CPE	ER	4	EX	6	indirect	-253	building	234098wD9_CPE0002643_assembly_filtered.fasta	Enterobacter hormaechei	234099wC3_CPE0002690_assembly_filtered.fasta	Enterobacter hormaechei	Same Species	122234	0.999825	0.891628
CPE	ER	4	EX	7	indirect	-243	building	234098wC9_CPE0002642_assembly_filtered.fasta	Enterobacter cloacae	234099wC3_CPE0002690_assembly_filtered.fasta	Enterobacter hormaechei	Different Species
CPE	ER	4	EX	7	indirect	-243	building	234098wD9_CPE0002643_assembly_filtered.fasta	Enterobacter hormaechei	234099wC3_CPE0002690_assembly_filtered.fasta	Enterobacter hormaechei	Same Species	122234	0.999825	0.891628
CPE	ER	4	EX	8	indirect	-159	building	234098wC9_CPE0002642_assembly_filtered.fasta	Enterobacter cloacae	234099wC3_CPE0002690_assembly_filtered.fasta	Enterobacter hormaechei	Different Species
CPE	ER	4	EX	8	indirect	-159	building	234098wD9_CPE0002643_assembly_filtered.fasta	Enterobacter hormaechei	234099wC3_CPE0002690_assembly_filtered.fasta	Enterobacter hormaechei	Same Species	122234	0.999825	0.891628
CPE	ER	4	EX	9	indirect	-153	building	234098wC9_CPE0002642_assembly_filtered.fasta	Enterobacter cloacae	234099wC3_CPE0002690_assembly_filtered.fasta	Enterobacter hormaechei	Different Species
CPE	ER	4	EX	9	indirect	-153	building	234098wD9_CPE0002643_assembly_filtered.fasta	Enterobacter hormaechei	234099wC3_CPE0002690_assembly_filtered.fasta	Enterobacter hormaechei	Same Species	122234	0.999825	0.891628
CPE	ER	4	EX	10	indirect	-138	building	234098wC9_CPE0002642_assembly_filtered.fasta	Enterobacter cloacae	234099wC3_CPE0002690_assembly_filtered.fasta	Enterobacter hormaechei	Different Species
CPE	ER	4	EX	10	indirect	-138	building	234098wD9_CPE0002643_assembly_filtered.fasta	Enterobacter hormaechei	234099wC3_CPE0002690_assembly_filtered.fasta	Enterobacter hormaechei	Same Species	122234	0.999825	0.891628
CPE	ER	4	EX	11	indirect	-110	building	234098wC9_CPE0002642_assembly_filtered.fasta	Enterobacter cloacae	234099wC3_CPE0002690_assembly_filtered.fasta	Enterobacter hormaechei	Different Species
CPE	ER	4	EX	11	indirect	-110	building	234098wD9_CPE0002643_assembly_filtered.fasta	Enterobacter hormaechei	234099wC3_CPE0002690_assembly_filtered.fasta	Enterobacter hormaechei	Same Species	122234	0.999825	0.891628
CPE	ER	4	EX	12	indirect	-103	building	234098wC9_CPE0002642_assembly_filtered.fasta	Enterobacter cloacae	234099wC3_CPE0002690_assembly_filtered.fasta	Enterobacter hormaechei	Different Species
CPE	ER	4	EX	12	indirect	-103	building	234098wD9_CPE0002643_assembly_filtered.fasta	Enterobacter hormaechei	234099wC3_CPE0002690_assembly_filtered.fasta	Enterobacter hormaechei	Same Species	122234	0.999825	0.891628
CPE	ER	4	EX	13	indirect	-87	building	234098wC9_CPE0002642_assembly_filtered.fasta	Enterobacter cloacae	234099wC3_CPE0002690_assembly_filtered.fasta	Enterobacter hormaechei	Different Species
CPE	ER	4	EX	13	indirect	-87	building	234098wD9_CPE0002643_assembly_filtered.fasta	Enterobacter hormaechei	234099wC3_CPE0002690_assembly_filtered.fasta	Enterobacter hormaechei	Same Species	122234	0.999825	0.891628
CPE	ER	4	EX	14	indirect	-81	building	234098wC9_CPE0002642_assembly_filtered.fasta	Enterobacter cloacae	234099wC3_CPE0002690_assembly_filtered.fasta	Enterobacter hormaechei	Different Species
CPE	ER	4	EX	14	indirect	-81	building	234098wD9_CPE0002643_assembly_filtered.fasta	Enterobacter hormaechei	234099wC3_CPE0002690_assembly_filtered.fasta	Enterobacter hormaechei	Same Species	122234	0.999825	0.891628
CPE	ER	4	EY	7	indirect	-304	building	234098wC9_CPE0002642_assembly_filtered.fasta	Enterobacter cloacae	234098wG4_CPE0002599_assembly_filtered.fasta	Citrobacter freundii	Different Species
CPE	ER	4	EY	7	indirect	-304	building	234098wD9_CPE0002643_assembly_filtered.fasta	Enterobacter hormaechei	234098wG4_CPE0002599_assembly_filtered.fasta	Citrobacter freundii	Different Species				Enterobacter_hormaechei_234098wD9_CPE0002643_assembly_plasmid_AA046	Citrobacter_freundii_234098wG4_CPE0002599_assembly_plasmid_AA045	3
CPE	ER	4	EY	8	indirect	-300	hospital	234098wC9_CPE0002642_assembly_filtered.fasta	Enterobacter cloacae	234098wG4_CPE0002599_assembly_filtered.fasta	Citrobacter freundii	Different Species
CPE	ER	4	EY	8	indirect	-300	hospital	234098wD9_CPE0002643_assembly_filtered.fasta	Enterobacter hormaechei	234098wG4_CPE0002599_assembly_filtered.fasta	Citrobacter freundii	Different Species				Enterobacter_hormaechei_234098wD9_CPE0002643_assembly_plasmid_AA046	Citrobacter_freundii_234098wG4_CPE0002599_assembly_plasmid_AA045	3
CPE	ER	4	EY	9	indirect	-244	building	234098wC9_CPE0002642_assembly_filtered.fasta	Enterobacter cloacae	234098wG4_CPE0002599_assembly_filtered.fasta	Citrobacter freundii	Different Species
CPE	ER	4	EY	9	indirect	-244	building	234098wD9_CPE0002643_assembly_filtered.fasta	Enterobacter hormaechei	234098wG4_CPE0002599_assembly_filtered.fasta	Citrobacter freundii	Different Species				Enterobacter_hormaechei_234098wD9_CPE0002643_assembly_plasmid_AA046	Citrobacter_freundii_234098wG4_CPE0002599_assembly_plasmid_AA045	3
CPE	ER	4	EY	10	indirect	-241	building	234098wC9_CPE0002642_assembly_filtered.fasta	Enterobacter cloacae	234098wG4_CPE0002599_assembly_filtered.fasta	Citrobacter freundii	Different Species
CPE	ER	4	EY	10	indirect	-241	building	234098wD9_CPE0002643_assembly_filtered.fasta	Enterobacter hormaechei	234098wG4_CPE0002599_assembly_filtered.fasta	Citrobacter freundii	Different Species				Enterobacter_hormaechei_234098wD9_CPE0002643_assembly_plasmid_AA046	Citrobacter_freundii_234098wG4_CPE0002599_assembly_plasmid_AA045	3
CPE	ER	4	EY	11	indirect	-240	hospital	234098wC9_CPE0002642_assembly_filtered.fasta	Enterobacter cloacae	234098wG4_CPE0002599_assembly_filtered.fasta	Citrobacter freundii	Different Species
CPE	ER	4	EY	11	indirect	-240	hospital	234098wD9_CPE0002643_assembly_filtered.fasta	Enterobacter hormaechei	234098wG4_CPE0002599_assembly_filtered.fasta	Citrobacter freundii	Different Species				Enterobacter_hormaechei_234098wD9_CPE0002643_assembly_plasmid_AA046	Citrobacter_freundii_234098wG4_CPE0002599_assembly_plasmid_AA045	3
CPE	ER	4	EY	12	indirect	-238	building	234098wC9_CPE0002642_assembly_filtered.fasta	Enterobacter cloacae	234098wG4_CPE0002599_assembly_filtered.fasta	Citrobacter freundii	Different Species
CPE	ER	4	EY	12	indirect	-238	building	234098wD9_CPE0002643_assembly_filtered.fasta	Enterobacter hormaechei	234098wG4_CPE0002599_assembly_filtered.fasta	Citrobacter freundii	Different Species				Enterobacter_hormaechei_234098wD9_CPE0002643_assembly_plasmid_AA046	Citrobacter_freundii_234098wG4_CPE0002599_assembly_plasmid_AA045	3
CPE	ER	4	EY	13	indirect	-228	building	234098wC9_CPE0002642_assembly_filtered.fasta	Enterobacter cloacae	234098wG4_CPE0002599_assembly_filtered.fasta	Citrobacter freundii	Different Species
CPE	ER	4	EY	13	indirect	-228	building	234098wD9_CPE0002643_assembly_filtered.fasta	Enterobacter hormaechei	234098wG4_CPE0002599_assembly_filtered.fasta	Citrobacter freundii	Different Species				Enterobacter_hormaechei_234098wD9_CPE0002643_assembly_plasmid_AA046	Citrobacter_freundii_234098wG4_CPE0002599_assembly_plasmid_AA045	3
CPE	ER	4	EZ	2	indirect	-817	building	234098wC9_CPE0002642_assembly_filtered.fasta	Enterobacter cloacae	234098wD1_CPE0002572_assembly_filtered.fasta	Klebsiella pneumoniae	Different Species
CPE	ER	4	EZ	2	indirect	-817	building	234098wD9_CPE0002643_assembly_filtered.fasta	Enterobacter hormaechei	234098wD1_CPE0002572_assembly_filtered.fasta	Klebsiella pneumoniae	Different Species
CPE	ER	4	FA	1	indirect	-202	building	234098wC9_CPE0002642_assembly_filtered.fasta	Enterobacter cloacae	234099wE1_CPE0002673_assembly_filtered.fasta	Klebsiella pneumoniae	Different Species
CPE	ER	4	FA	1	indirect	-202	building	234098wD9_CPE0002643_assembly_filtered.fasta	Enterobacter hormaechei	234099wE1_CPE0002673_assembly_filtered.fasta	Klebsiella pneumoniae	Different Species
CPE	ER	4	FA	2	indirect	-201	hospital	234098wC9_CPE0002642_assembly_filtered.fasta	Enterobacter cloacae	234099wE1_CPE0002673_assembly_filtered.fasta	Klebsiella pneumoniae	Different Species
CPE	ER	4	FA	2	indirect	-201	hospital	234098wD9_CPE0002643_assembly_filtered.fasta	Enterobacter hormaechei	234099wE1_CPE0002673_assembly_filtered.fasta	Klebsiella pneumoniae	Different Species
CPE	ER	4	FB	1	indirect	-222	building	234098wC9_CPE0002642_assembly_filtered.fasta	Enterobacter cloacae	234099wD2_CPE0002680_assembly_filtered.fasta	Klebsiella pneumoniae	Different Species
CPE	ER	4	FB	1	indirect	-222	building	234098wD9_CPE0002643_assembly_filtered.fasta	Enterobacter hormaechei	234099wD2_CPE0002680_assembly_filtered.fasta	Klebsiella pneumoniae	Different Species
CPE	ER	4	FG	2	indirect	-242	building	234098wC9_CPE0002642_assembly_filtered.fasta	Enterobacter cloacae	234098wC4_CPE0002595_assembly_filtered.fasta	Escherichia coli	Different Species
CPE	ER	4	FG	2	indirect	-242	building	234098wD9_CPE0002643_assembly_filtered.fasta	Enterobacter hormaechei	234098wC4_CPE0002595_assembly_filtered.fasta	Escherichia coli	Different Species
CPE	ER	4	FG	3	indirect	-198	building	234098wC9_CPE0002642_assembly_filtered.fasta	Enterobacter cloacae	234098wC4_CPE0002595_assembly_filtered.fasta	Escherichia coli	Different Species
CPE	ER	4	FG	3	indirect	-198	building	234098wD9_CPE0002643_assembly_filtered.fasta	Enterobacter hormaechei	234098wC4_CPE0002595_assembly_filtered.fasta	Escherichia coli	Different Species
CPE	ER	4	FI	1	indirect	-628	building	234098wC9_CPE0002642_assembly_filtered.fasta	Enterobacter cloacae	234099wD3_CPE0002691_assembly_filtered.fasta	Klebsiella pneumoniae	Different Species
CPE	ER	4	FI	1	indirect	-628	building	234098wD9_CPE0002643_assembly_filtered.fasta	Enterobacter hormaechei	234099wD3_CPE0002691_assembly_filtered.fasta	Klebsiella pneumoniae	Different Species
CPE	ER	4	FI	2	indirect	-620	building	234098wC9_CPE0002642_assembly_filtered.fasta	Enterobacter cloacae	234099wD3_CPE0002691_assembly_filtered.fasta	Klebsiella pneumoniae	Different Species
CPE	ER	4	FI	2	indirect	-620	building	234098wD9_CPE0002643_assembly_filtered.fasta	Enterobacter hormaechei	234099wD3_CPE0002691_assembly_filtered.fasta	Klebsiella pneumoniae	Different Species
CPE	ER	4	FI	3	indirect	-610	building	234098wC9_CPE0002642_assembly_filtered.fasta	Enterobacter cloacae	234099wD3_CPE0002691_assembly_filtered.fasta	Klebsiella pneumoniae	Different Species
CPE	ER	4	FI	3	indirect	-610	building	234098wD9_CPE0002643_assembly_filtered.fasta	Enterobacter hormaechei	234099wD3_CPE0002691_assembly_filtered.fasta	Klebsiella pneumoniae	Different Species
CPE	ER	4	FI	4	indirect	-597	hospital	234098wC9_CPE0002642_assembly_filtered.fasta	Enterobacter cloacae	234099wD3_CPE0002691_assembly_filtered.fasta	Klebsiella pneumoniae	Different Species
CPE	ER	4	FI	4	indirect	-597	hospital	234098wD9_CPE0002643_assembly_filtered.fasta	Enterobacter hormaechei	234099wD3_CPE0002691_assembly_filtered.fasta	Klebsiella pneumoniae	Different Species
CPE	ER	4	FI	5	indirect	-594	hospital	234098wC9_CPE0002642_assembly_filtered.fasta	Enterobacter cloacae	234099wD3_CPE0002691_assembly_filtered.fasta	Klebsiella pneumoniae	Different Species
CPE	ER	4	FI	5	indirect	-594	hospital	234098wD9_CPE0002643_assembly_filtered.fasta	Enterobacter hormaechei	234099wD3_CPE0002691_assembly_filtered.fasta	Klebsiella pneumoniae	Different Species
CPE	ER	4	FI	6	indirect	-433	building	234098wC9_CPE0002642_assembly_filtered.fasta	Enterobacter cloacae	234099wD3_CPE0002691_assembly_filtered.fasta	Klebsiella pneumoniae	Different Species
CPE	ER	4	FI	6	indirect	-433	building	234098wD9_CPE0002643_assembly_filtered.fasta	Enterobacter hormaechei	234099wD3_CPE0002691_assembly_filtered.fasta	Klebsiella pneumoniae	Different Species
CPE	ER	4	FI	7	indirect	-162	building	234098wC9_CPE0002642_assembly_filtered.fasta	Enterobacter cloacae	234099wD3_CPE0002691_assembly_filtered.fasta	Klebsiella pneumoniae	Different Species
CPE	ER	4	FI	7	indirect	-162	building	234098wD9_CPE0002643_assembly_filtered.fasta	Enterobacter hormaechei	234099wD3_CPE0002691_assembly_filtered.fasta	Klebsiella pneumoniae	Different Species
CPE	EU	4	EW	1	indirect	-722	building	234098wH10_CPE0002655_assembly_filtered.fasta	Escherichia coli	234099wF4_CPE0002704_assembly_filtered.fasta	Klebsiella pneumoniae	Different Species
CPE	EU	4	EW	2	indirect	-721	hospital	234098wH10_CPE0002655_assembly_filtered.fasta	Escherichia coli	234099wF4_CPE0002704_assembly_filtered.fasta	Klebsiella pneumoniae	Different Species
CPE	EU	4	EW	3	indirect	-717	building	234098wH10_CPE0002655_assembly_filtered.fasta	Escherichia coli	234099wF4_CPE0002704_assembly_filtered.fasta	Klebsiella pneumoniae	Different Species
CPE	EU	4	EW	4	indirect	-715	building	234098wH10_CPE0002655_assembly_filtered.fasta	Escherichia coli	234099wF4_CPE0002704_assembly_filtered.fasta	Klebsiella pneumoniae	Different Species
CPE	EU	4	EW	5	indirect	-709	hospital	234098wH10_CPE0002655_assembly_filtered.fasta	Escherichia coli	234099wF4_CPE0002704_assembly_filtered.fasta	Klebsiella pneumoniae	Different Species
CPE	EU	4	EW	6	indirect	-338	building	234098wH10_CPE0002655_assembly_filtered.fasta	Escherichia coli	234099wF4_CPE0002704_assembly_filtered.fasta	Klebsiella pneumoniae	Different Species
CPE	EU	4	EW	7	indirect	-11	ward	234098wH10_CPE0002655_assembly_filtered.fasta	Escherichia coli	234099wF4_CPE0002704_assembly_filtered.fasta	Klebsiella pneumoniae	Different Species
CPE	EU	4	EW	8	direct	1	hospital	234098wH10_CPE0002655_assembly_filtered.fasta	Escherichia coli	234099wF4_CPE0002704_assembly_filtered.fasta	Klebsiella pneumoniae	Different Species
CPE	EU	4	EW	9	indirect	-12	hospital	234098wH10_CPE0002655_assembly_filtered.fasta	Escherichia coli	234099wF4_CPE0002704_assembly_filtered.fasta	Klebsiella pneumoniae	Different Species
CPE	EU	4	EW	10	indirect	-24	ward	234098wH10_CPE0002655_assembly_filtered.fasta	Escherichia coli	234099wF4_CPE0002704_assembly_filtered.fasta	Klebsiella pneumoniae	Different Species
CPE	EU	4	EW	11	indirect	-25	hospital	234098wH10_CPE0002655_assembly_filtered.fasta	Escherichia coli	234099wF4_CPE0002704_assembly_filtered.fasta	Klebsiella pneumoniae	Different Species
CPE	EU	4	EW	12	indirect	-229	hospital	234098wH10_CPE0002655_assembly_filtered.fasta	Escherichia coli	234099wF4_CPE0002704_assembly_filtered.fasta	Klebsiella pneumoniae	Different Species
CPE	EU	4	EW	13	indirect	-249	hospital	234098wH10_CPE0002655_assembly_filtered.fasta	Escherichia coli	234099wF4_CPE0002704_assembly_filtered.fasta	Klebsiella pneumoniae	Different Species
CPE	EU	4	EW	14	indirect	-252	hospital	234098wH10_CPE0002655_assembly_filtered.fasta	Escherichia coli	234099wF4_CPE0002704_assembly_filtered.fasta	Klebsiella pneumoniae	Different Species
CPE	EU	4	EW	15	indirect	-280	hospital	234098wH10_CPE0002655_assembly_filtered.fasta	Escherichia coli	234099wF4_CPE0002704_assembly_filtered.fasta	Klebsiella pneumoniae	Different Species
CPE	EU	4	EW	16	indirect	-287	hospital	234098wH10_CPE0002655_assembly_filtered.fasta	Escherichia coli	234099wF4_CPE0002704_assembly_filtered.fasta	Klebsiella pneumoniae	Different Species
CPE	EU	4	EX	1	indirect	-160	building	234098wH10_CPE0002655_assembly_filtered.fasta	Escherichia coli	234099wC3_CPE0002690_assembly_filtered.fasta	Enterobacter hormaechei	Different Species
CPE	EU	4	EX	2	indirect	-118	building	234098wH10_CPE0002655_assembly_filtered.fasta	Escherichia coli	234099wC3_CPE0002690_assembly_filtered.fasta	Enterobacter hormaechei	Different Species
CPE	EU	4	EX	3	indirect	-104	building	234098wH10_CPE0002655_assembly_filtered.fasta	Escherichia coli	234099wC3_CPE0002690_assembly_filtered.fasta	Enterobacter hormaechei	Different Species
CPE	EU	4	EX	4	indirect	-48	building	234098wH10_CPE0002655_assembly_filtered.fasta	Escherichia coli	234099wC3_CPE0002690_assembly_filtered.fasta	Enterobacter hormaechei	Different Species
CPE	EU	4	EX	5	indirect	-43	building	234098wH10_CPE0002655_assembly_filtered.fasta	Escherichia coli	234099wC3_CPE0002690_assembly_filtered.fasta	Enterobacter hormaechei	Different Species
CPE	EU	4	EX	6	indirect	-37	building	234098wH10_CPE0002655_assembly_filtered.fasta	Escherichia coli	234099wC3_CPE0002690_assembly_filtered.fasta	Enterobacter hormaechei	Different Species
CPE	EU	4	EX	7	indirect	-27	building	234098wH10_CPE0002655_assembly_filtered.fasta	Escherichia coli	234099wC3_CPE0002690_assembly_filtered.fasta	Enterobacter hormaechei	Different Species
CPE	EU	4	EX	8	direct	1	building	234098wH10_CPE0002655_assembly_filtered.fasta	Escherichia coli	234099wC3_CPE0002690_assembly_filtered.fasta	Enterobacter hormaechei	Different Species
CPE	EU	4	EX	9	indirect	-61	building	234098wH10_CPE0002655_assembly_filtered.fasta	Escherichia coli	234099wC3_CPE0002690_assembly_filtered.fasta	Enterobacter hormaechei	Different Species
CPE	EU	4	EX	10	indirect	-76	building	234098wH10_CPE0002655_assembly_filtered.fasta	Escherichia coli	234099wC3_CPE0002690_assembly_filtered.fasta	Enterobacter hormaechei	Different Species
CPE	EU	4	EX	11	indirect	-103	building	234098wH10_CPE0002655_assembly_filtered.fasta	Escherichia coli	234099wC3_CPE0002690_assembly_filtered.fasta	Enterobacter hormaechei	Different Species
CPE	EU	4	EX	12	indirect	-111	building	234098wH10_CPE0002655_assembly_filtered.fasta	Escherichia coli	234099wC3_CPE0002690_assembly_filtered.fasta	Enterobacter hormaechei	Different Species
CPE	EU	4	EX	13	indirect	-127	building	234098wH10_CPE0002655_assembly_filtered.fasta	Escherichia coli	234099wC3_CPE0002690_assembly_filtered.fasta	Enterobacter hormaechei	Different Species
CPE	EU	4	EX	14	indirect	-131	building	234098wH10_CPE0002655_assembly_filtered.fasta	Escherichia coli	234099wC3_CPE0002690_assembly_filtered.fasta	Enterobacter hormaechei	Different Species
CPE	EU	4	EY	7	indirect	-88	building	234098wH10_CPE0002655_assembly_filtered.fasta	Escherichia coli	234098wG4_CPE0002599_assembly_filtered.fasta	Citrobacter freundii	Different Species
CPE	EU	4	EY	8	indirect	-84	hospital	234098wH10_CPE0002655_assembly_filtered.fasta	Escherichia coli	234098wG4_CPE0002599_assembly_filtered.fasta	Citrobacter freundii	Different Species
CPE	EU	4	EY	9	indirect	-28	building	234098wH10_CPE0002655_assembly_filtered.fasta	Escherichia coli	234098wG4_CPE0002599_assembly_filtered.fasta	Citrobacter freundii	Different Species
CPE	EU	4	EY	10	indirect	-25	building	234098wH10_CPE0002655_assembly_filtered.fasta	Escherichia coli	234098wG4_CPE0002599_assembly_filtered.fasta	Citrobacter freundii	Different Species
CPE	EU	4	EY	11	indirect	-24	hospital	234098wH10_CPE0002655_assembly_filtered.fasta	Escherichia coli	234098wG4_CPE0002599_assembly_filtered.fasta	Citrobacter freundii	Different Species
CPE	EU	4	EY	12	indirect	-22	building	234098wH10_CPE0002655_assembly_filtered.fasta	Escherichia coli	234098wG4_CPE0002599_assembly_filtered.fasta	Citrobacter freundii	Different Species
CPE	EU	4	EY	13	indirect	-12	building	234098wH10_CPE0002655_assembly_filtered.fasta	Escherichia coli	234098wG4_CPE0002599_assembly_filtered.fasta	Citrobacter freundii	Different Species
CPE	EU	4	EZ	2	indirect	-601	building	234098wH10_CPE0002655_assembly_filtered.fasta	Escherichia coli	234098wD1_CPE0002572_assembly_filtered.fasta	Klebsiella pneumoniae	Different Species				Escherichia_coli_234098wH10_CPE0002655_assembly_plasmid_AA038	Klebsiella_pneumoniae_234098wD1_CPE0002572_assembly_plasmid_AA038	1
CPE	EU	4	FA	1	direct	1	building	234098wH10_CPE0002655_assembly_filtered.fasta	Escherichia coli	234099wE1_CPE0002673_assembly_filtered.fasta	Klebsiella pneumoniae	Different Species
CPE	EU	4	FA	2	indirect	-13	hospital	234098wH10_CPE0002655_assembly_filtered.fasta	Escherichia coli	234099wE1_CPE0002673_assembly_filtered.fasta	Klebsiella pneumoniae	Different Species
CPE	EU	4	FB	1	indirect	-6	building	234098wH10_CPE0002655_assembly_filtered.fasta	Escherichia coli	234099wD2_CPE0002680_assembly_filtered.fasta	Klebsiella pneumoniae	Different Species
CPE	EU	4	FG	2	indirect	-26	building	234098wH10_CPE0002655_assembly_filtered.fasta	Escherichia coli	234098wC4_CPE0002595_assembly_filtered.fasta	Escherichia coli	Same Species	73145	0.999903	0.776754
CPE	EU	4	FG	3	indirect	-14	building	234098wH10_CPE0002655_assembly_filtered.fasta	Escherichia coli	234098wC4_CPE0002595_assembly_filtered.fasta	Escherichia coli	Same Species	73145	0.999903	0.776754
CPE	EU	4	FI	1	indirect	-412	building	234098wH10_CPE0002655_assembly_filtered.fasta	Escherichia coli	234099wD3_CPE0002691_assembly_filtered.fasta	Klebsiella pneumoniae	Different Species
CPE	EU	4	FI	2	indirect	-404	building	234098wH10_CPE0002655_assembly_filtered.fasta	Escherichia coli	234099wD3_CPE0002691_assembly_filtered.fasta	Klebsiella pneumoniae	Different Species
CPE	EU	4	FI	3	indirect	-394	building	234098wH10_CPE0002655_assembly_filtered.fasta	Escherichia coli	234099wD3_CPE0002691_assembly_filtered.fasta	Klebsiella pneumoniae	Different Species
CPE	EU	4	FI	4	indirect	-381	hospital	234098wH10_CPE0002655_assembly_filtered.fasta	Escherichia coli	234099wD3_CPE0002691_assembly_filtered.fasta	Klebsiella pneumoniae	Different Species
CPE	EU	4	FI	5	indirect	-378	hospital	234098wH10_CPE0002655_assembly_filtered.fasta	Escherichia coli	234099wD3_CPE0002691_assembly_filtered.fasta	Klebsiella pneumoniae	Different Species
CPE	EU	4	FI	6	indirect	-217	building	234098wH10_CPE0002655_assembly_filtered.fasta	Escherichia coli	234099wD3_CPE0002691_assembly_filtered.fasta	Klebsiella pneumoniae	Different Species
CPE	EU	4	FI	7	indirect	-25	building	234098wH10_CPE0002655_assembly_filtered.fasta	Escherichia coli	234099wD3_CPE0002691_assembly_filtered.fasta	Klebsiella pneumoniae	Different Species
CPE	EW	1	EX	1	indirect	-560	building	234099wF4_CPE0002704_assembly_filtered.fasta	Klebsiella pneumoniae	234099wC3_CPE0002690_assembly_filtered.fasta	Enterobacter hormaechei	Different Species
CPE	EW	1	EX	2	indirect	-603	building	234099wF4_CPE0002704_assembly_filtered.fasta	Klebsiella pneumoniae	234099wC3_CPE0002690_assembly_filtered.fasta	Enterobacter hormaechei	Different Species
CPE	EW	1	EX	3	indirect	-611	building	234099wF4_CPE0002704_assembly_filtered.fasta	Klebsiella pneumoniae	234099wC3_CPE0002690_assembly_filtered.fasta	Enterobacter hormaechei	Different Species
CPE	EW	1	EX	4	indirect	-639	building	234099wF4_CPE0002704_assembly_filtered.fasta	Klebsiella pneumoniae	234099wC3_CPE0002690_assembly_filtered.fasta	Enterobacter hormaechei	Different Species
CPE	EW	1	EX	5	indirect	-678	building	234099wF4_CPE0002704_assembly_filtered.fasta	Klebsiella pneumoniae	234099wC3_CPE0002690_assembly_filtered.fasta	Enterobacter hormaechei	Different Species
CPE	EW	1	EX	6	indirect	-684	building	234099wF4_CPE0002704_assembly_filtered.fasta	Klebsiella pneumoniae	234099wC3_CPE0002690_assembly_filtered.fasta	Enterobacter hormaechei	Different Species
CPE	EW	1	EX	7	indirect	-687	building	234099wF4_CPE0002704_assembly_filtered.fasta	Klebsiella pneumoniae	234099wC3_CPE0002690_assembly_filtered.fasta	Enterobacter hormaechei	Different Species
CPE	EW	1	EX	8	indirect	-698	building	234099wF4_CPE0002704_assembly_filtered.fasta	Klebsiella pneumoniae	234099wC3_CPE0002690_assembly_filtered.fasta	Enterobacter hormaechei	Different Species
CPE	EW	1	EX	9	indirect	-784	building	234099wF4_CPE0002704_assembly_filtered.fasta	Klebsiella pneumoniae	234099wC3_CPE0002690_assembly_filtered.fasta	Enterobacter hormaechei	Different Species
CPE	EW	1	EX	10	indirect	-799	building	234099wF4_CPE0002704_assembly_filtered.fasta	Klebsiella pneumoniae	234099wC3_CPE0002690_assembly_filtered.fasta	Enterobacter hormaechei	Different Species
CPE	EW	1	EX	11	indirect	-826	building	234099wF4_CPE0002704_assembly_filtered.fasta	Klebsiella pneumoniae	234099wC3_CPE0002690_assembly_filtered.fasta	Enterobacter hormaechei	Different Species
CPE	EW	1	EX	12	indirect	-834	building	234099wF4_CPE0002704_assembly_filtered.fasta	Klebsiella pneumoniae	234099wC3_CPE0002690_assembly_filtered.fasta	Enterobacter hormaechei	Different Species
CPE	EW	1	EX	13	indirect	-850	building	234099wF4_CPE0002704_assembly_filtered.fasta	Klebsiella pneumoniae	234099wC3_CPE0002690_assembly_filtered.fasta	Enterobacter hormaechei	Different Species
CPE	EW	1	EX	14	indirect	-854	building	234099wF4_CPE0002704_assembly_filtered.fasta	Klebsiella pneumoniae	234099wC3_CPE0002690_assembly_filtered.fasta	Enterobacter hormaechei	Different Species
CPE	EW	1	EY	7	indirect	-632	building	234099wF4_CPE0002704_assembly_filtered.fasta	Klebsiella pneumoniae	234098wG4_CPE0002599_assembly_filtered.fasta	Citrobacter freundii	Different Species				Klebsiella_pneumoniae_234099wF4_CPE0002704_assembly_plasmid_AA002	Citrobacter_freundii_234098wG4_CPE0002599_assembly_plasmid_AA002	1
CPE	EW	1	EY	8	indirect	-635	hospital	234099wF4_CPE0002704_assembly_filtered.fasta	Klebsiella pneumoniae	234098wG4_CPE0002599_assembly_filtered.fasta	Citrobacter freundii	Different Species				Klebsiella_pneumoniae_234099wF4_CPE0002704_assembly_plasmid_AA002	Citrobacter_freundii_234098wG4_CPE0002599_assembly_plasmid_AA002	1
CPE	EW	1	EY	9	indirect	-690	building	234099wF4_CPE0002704_assembly_filtered.fasta	Klebsiella pneumoniae	234098wG4_CPE0002599_assembly_filtered.fasta	Citrobacter freundii	Different Species				Klebsiella_pneumoniae_234099wF4_CPE0002704_assembly_plasmid_AA002	Citrobacter_freundii_234098wG4_CPE0002599_assembly_plasmid_AA002	1
CPE	EW	1	EY	10	indirect	-696	building	234099wF4_CPE0002704_assembly_filtered.fasta	Klebsiella pneumoniae	234098wG4_CPE0002599_assembly_filtered.fasta	Citrobacter freundii	Different Species				Klebsiella_pneumoniae_234099wF4_CPE0002704_assembly_plasmid_AA002	Citrobacter_freundii_234098wG4_CPE0002599_assembly_plasmid_AA002	1
CPE	EW	1	EY	11	indirect	-697	hospital	234099wF4_CPE0002704_assembly_filtered.fasta	Klebsiella pneumoniae	234098wG4_CPE0002599_assembly_filtered.fasta	Citrobacter freundii	Different Species				Klebsiella_pneumoniae_234099wF4_CPE0002704_assembly_plasmid_AA002	Citrobacter_freundii_234098wG4_CPE0002599_assembly_plasmid_AA002	1
CPE	EW	1	EY	12	indirect	-698	building	234099wF4_CPE0002704_assembly_filtered.fasta	Klebsiella pneumoniae	234098wG4_CPE0002599_assembly_filtered.fasta	Citrobacter freundii	Different Species				Klebsiella_pneumoniae_234099wF4_CPE0002704_assembly_plasmid_AA002	Citrobacter_freundii_234098wG4_CPE0002599_assembly_plasmid_AA002	1
CPE	EW	1	EY	13	indirect	-700	building	234099wF4_CPE0002704_assembly_filtered.fasta	Klebsiella pneumoniae	234098wG4_CPE0002599_assembly_filtered.fasta	Citrobacter freundii	Different Species				Klebsiella_pneumoniae_234099wF4_CPE0002704_assembly_plasmid_AA002	Citrobacter_freundii_234098wG4_CPE0002599_assembly_plasmid_AA002	1
CPE	EW	1	EZ	2	indirect	-120	building	234099wF4_CPE0002704_assembly_filtered.fasta	Klebsiella pneumoniae	234098wD1_CPE0002572_assembly_filtered.fasta	Klebsiella pneumoniae	Same Species	20789	0.999813	0.816667
CPE	EW	1	FA	1	indirect	-707	building	234099wF4_CPE0002704_assembly_filtered.fasta	Klebsiella pneumoniae	234099wE1_CPE0002673_assembly_filtered.fasta	Klebsiella pneumoniae	Same Species	21375	0.999944	0.85189
CPE	EW	1	FA	2	indirect	-736	hospital	234099wF4_CPE0002704_assembly_filtered.fasta	Klebsiella pneumoniae	234099wE1_CPE0002673_assembly_filtered.fasta	Klebsiella pneumoniae	Same Species	21375	0.999944	0.85189
CPE	EW	1	FB	1	indirect	-706	building	234099wF4_CPE0002704_assembly_filtered.fasta	Klebsiella pneumoniae	234099wD2_CPE0002680_assembly_filtered.fasta	Klebsiella pneumoniae	Same Species	16	0.999953	0.260477
CPE	EW	1	FG	2	indirect	-694	building	234099wF4_CPE0002704_assembly_filtered.fasta	Klebsiella pneumoniae	234098wC4_CPE0002595_assembly_filtered.fasta	Escherichia coli	Different Species
CPE	EW	1	FG	3	indirect	-737	building	234099wF4_CPE0002704_assembly_filtered.fasta	Klebsiella pneumoniae	234098wC4_CPE0002595_assembly_filtered.fasta	Escherichia coli	Different Species
CPE	EW	1	FI	1	indirect	-269	building	234099wF4_CPE0002704_assembly_filtered.fasta	Klebsiella pneumoniae	234099wD3_CPE0002691_assembly_filtered.fasta	Klebsiella pneumoniae	Same Species	15	0.999937	0.259868
CPE	EW	1	FI	2	indirect	-310	building	234099wF4_CPE0002704_assembly_filtered.fasta	Klebsiella pneumoniae	234099wD3_CPE0002691_assembly_filtered.fasta	Klebsiella pneumoniae	Same Species	15	0.999937	0.259868
CPE	EW	1	FI	3	indirect	-318	building	234099wF4_CPE0002704_assembly_filtered.fasta	Klebsiella pneumoniae	234099wD3_CPE0002691_assembly_filtered.fasta	Klebsiella pneumoniae	Same Species	15	0.999937	0.259868
CPE	EW	1	FI	4	indirect	-328	hospital	234099wF4_CPE0002704_assembly_filtered.fasta	Klebsiella pneumoniae	234099wD3_CPE0002691_assembly_filtered.fasta	Klebsiella pneumoniae	Same Species	15	0.999937	0.259868
CPE	EW	1	FI	5	indirect	-342	hospital	234099wF4_CPE0002704_assembly_filtered.fasta	Klebsiella pneumoniae	234099wD3_CPE0002691_assembly_filtered.fasta	Klebsiella pneumoniae	Same Species	15	0.999937	0.259868
CPE	EW	1	FI	6	indirect	-495	building	234099wF4_CPE0002704_assembly_filtered.fasta	Klebsiella pneumoniae	234099wD3_CPE0002691_assembly_filtered.fasta	Klebsiella pneumoniae	Same Species	15	0.999937	0.259868
CPE	EW	1	FI	7	indirect	-748	building	234099wF4_CPE0002704_assembly_filtered.fasta	Klebsiella pneumoniae	234099wD3_CPE0002691_assembly_filtered.fasta	Klebsiella pneumoniae	Same Species	15	0.999937	0.259868
CPE	EW	2	EX	1	indirect	-559	hospital	234099wF4_CPE0002704_assembly_filtered.fasta	Klebsiella pneumoniae	234099wC3_CPE0002690_assembly_filtered.fasta	Enterobacter hormaechei	Different Species
CPE	EW	2	EX	2	indirect	-602	hospital	234099wF4_CPE0002704_assembly_filtered.fasta	Klebsiella pneumoniae	234099wC3_CPE0002690_assembly_filtered.fasta	Enterobacter hormaechei	Different Species
CPE	EW	2	EX	3	indirect	-610	hospital	234099wF4_CPE0002704_assembly_filtered.fasta	Klebsiella pneumoniae	234099wC3_CPE0002690_assembly_filtered.fasta	Enterobacter hormaechei	Different Species
CPE	EW	2	EX	4	indirect	-638	hospital	234099wF4_CPE0002704_assembly_filtered.fasta	Klebsiella pneumoniae	234099wC3_CPE0002690_assembly_filtered.fasta	Enterobacter hormaechei	Different Species
CPE	EW	2	EX	5	indirect	-677	hospital	234099wF4_CPE0002704_assembly_filtered.fasta	Klebsiella pneumoniae	234099wC3_CPE0002690_assembly_filtered.fasta	Enterobacter hormaechei	Different Species
CPE	EW	2	EX	6	indirect	-683	hospital	234099wF4_CPE0002704_assembly_filtered.fasta	Klebsiella pneumoniae	234099wC3_CPE0002690_assembly_filtered.fasta	Enterobacter hormaechei	Different Species
CPE	EW	2	EX	7	indirect	-686	hospital	234099wF4_CPE0002704_assembly_filtered.fasta	Klebsiella pneumoniae	234099wC3_CPE0002690_assembly_filtered.fasta	Enterobacter hormaechei	Different Species
CPE	EW	2	EX	8	indirect	-697	hospital	234099wF4_CPE0002704_assembly_filtered.fasta	Klebsiella pneumoniae	234099wC3_CPE0002690_assembly_filtered.fasta	Enterobacter hormaechei	Different Species
CPE	EW	2	EX	9	indirect	-783	hospital	234099wF4_CPE0002704_assembly_filtered.fasta	Klebsiella pneumoniae	234099wC3_CPE0002690_assembly_filtered.fasta	Enterobacter hormaechei	Different Species
CPE	EW	2	EX	10	indirect	-798	hospital	234099wF4_CPE0002704_assembly_filtered.fasta	Klebsiella pneumoniae	234099wC3_CPE0002690_assembly_filtered.fasta	Enterobacter hormaechei	Different Species
CPE	EW	2	EX	11	indirect	-825	hospital	234099wF4_CPE0002704_assembly_filtered.fasta	Klebsiella pneumoniae	234099wC3_CPE0002690_assembly_filtered.fasta	Enterobacter hormaechei	Different Species
CPE	EW	2	EX	12	indirect	-833	hospital	234099wF4_CPE0002704_assembly_filtered.fasta	Klebsiella pneumoniae	234099wC3_CPE0002690_assembly_filtered.fasta	Enterobacter hormaechei	Different Species
CPE	EW	2	EX	13	indirect	-849	hospital	234099wF4_CPE0002704_assembly_filtered.fasta	Klebsiella pneumoniae	234099wC3_CPE0002690_assembly_filtered.fasta	Enterobacter hormaechei	Different Species
CPE	EW	2	EX	14	indirect	-853	hospital	234099wF4_CPE0002704_assembly_filtered.fasta	Klebsiella pneumoniae	234099wC3_CPE0002690_assembly_filtered.fasta	Enterobacter hormaechei	Different Species
CPE	EW	2	EY	7	indirect	-631	hospital	234099wF4_CPE0002704_assembly_filtered.fasta	Klebsiella pneumoniae	234098wG4_CPE0002599_assembly_filtered.fasta	Citrobacter freundii	Different Species				Klebsiella_pneumoniae_234099wF4_CPE0002704_assembly_plasmid_AA002	Citrobacter_freundii_234098wG4_CPE0002599_assembly_plasmid_AA002	1
CPE	EW	2	EY	8	indirect	-634	hospital	234099wF4_CPE0002704_assembly_filtered.fasta	Klebsiella pneumoniae	234098wG4_CPE0002599_assembly_filtered.fasta	Citrobacter freundii	Different Species				Klebsiella_pneumoniae_234099wF4_CPE0002704_assembly_plasmid_AA002	Citrobacter_freundii_234098wG4_CPE0002599_assembly_plasmid_AA002	1
CPE	EW	2	EY	9	indirect	-689	hospital	234099wF4_CPE0002704_assembly_filtered.fasta	Klebsiella pneumoniae	234098wG4_CPE0002599_assembly_filtered.fasta	Citrobacter freundii	Different Species				Klebsiella_pneumoniae_234099wF4_CPE0002704_assembly_plasmid_AA002	Citrobacter_freundii_234098wG4_CPE0002599_assembly_plasmid_AA002	1
CPE	EW	2	EY	10	indirect	-695	hospital	234099wF4_CPE0002704_assembly_filtered.fasta	Klebsiella pneumoniae	234098wG4_CPE0002599_assembly_filtered.fasta	Citrobacter freundii	Different Species				Klebsiella_pneumoniae_234099wF4_CPE0002704_assembly_plasmid_AA002	Citrobacter_freundii_234098wG4_CPE0002599_assembly_plasmid_AA002	1
CPE	EW	2	EY	11	indirect	-696	hospital	234099wF4_CPE0002704_assembly_filtered.fasta	Klebsiella pneumoniae	234098wG4_CPE0002599_assembly_filtered.fasta	Citrobacter freundii	Different Species				Klebsiella_pneumoniae_234099wF4_CPE0002704_assembly_plasmid_AA002	Citrobacter_freundii_234098wG4_CPE0002599_assembly_plasmid_AA002	1
CPE	EW	2	EY	12	indirect	-697	hospital	234099wF4_CPE0002704_assembly_filtered.fasta	Klebsiella pneumoniae	234098wG4_CPE0002599_assembly_filtered.fasta	Citrobacter freundii	Different Species				Klebsiella_pneumoniae_234099wF4_CPE0002704_assembly_plasmid_AA002	Citrobacter_freundii_234098wG4_CPE0002599_assembly_plasmid_AA002	1
CPE	EW	2	EY	13	indirect	-699	hospital	234099wF4_CPE0002704_assembly_filtered.fasta	Klebsiella pneumoniae	234098wG4_CPE0002599_assembly_filtered.fasta	Citrobacter freundii	Different Species				Klebsiella_pneumoniae_234099wF4_CPE0002704_assembly_plasmid_AA002	Citrobacter_freundii_234098wG4_CPE0002599_assembly_plasmid_AA002	1
CPE	EW	2	EZ	2	indirect	-119	hospital	234099wF4_CPE0002704_assembly_filtered.fasta	Klebsiella pneumoniae	234098wD1_CPE0002572_assembly_filtered.fasta	Klebsiella pneumoniae	Same Species	20789	0.999813	0.816667
CPE	EW	2	FA	1	indirect	-706	hospital	234099wF4_CPE0002704_assembly_filtered.fasta	Klebsiella pneumoniae	234099wE1_CPE0002673_assembly_filtered.fasta	Klebsiella pneumoniae	Same Species	21375	0.999944	0.85189
CPE	EW	2	FA	2	indirect	-735	hospital	234099wF4_CPE0002704_assembly_filtered.fasta	Klebsiella pneumoniae	234099wE1_CPE0002673_assembly_filtered.fasta	Klebsiella pneumoniae	Same Species	21375	0.999944	0.85189
CPE	EW	2	FB	1	indirect	-705	hospital	234099wF4_CPE0002704_assembly_filtered.fasta	Klebsiella pneumoniae	234099wD2_CPE0002680_assembly_filtered.fasta	Klebsiella pneumoniae	Same Species	16	0.999953	0.260477
CPE	EW	2	FG	2	indirect	-693	hospital	234099wF4_CPE0002704_assembly_filtered.fasta	Klebsiella pneumoniae	234098wC4_CPE0002595_assembly_filtered.fasta	Escherichia coli	Different Species
CPE	EW	2	FG	3	indirect	-736	hospital	234099wF4_CPE0002704_assembly_filtered.fasta	Klebsiella pneumoniae	234098wC4_CPE0002595_assembly_filtered.fasta	Escherichia coli	Different Species
CPE	EW	2	FI	1	indirect	-268	hospital	234099wF4_CPE0002704_assembly_filtered.fasta	Klebsiella pneumoniae	234099wD3_CPE0002691_assembly_filtered.fasta	Klebsiella pneumoniae	Same Species	15	0.999937	0.259868
CPE	EW	2	FI	2	indirect	-309	hospital	234099wF4_CPE0002704_assembly_filtered.fasta	Klebsiella pneumoniae	234099wD3_CPE0002691_assembly_filtered.fasta	Klebsiella pneumoniae	Same Species	15	0.999937	0.259868
CPE	EW	2	FI	3	indirect	-317	hospital	234099wF4_CPE0002704_assembly_filtered.fasta	Klebsiella pneumoniae	234099wD3_CPE0002691_assembly_filtered.fasta	Klebsiella pneumoniae	Same Species	15	0.999937	0.259868
CPE	EW	2	FI	4	indirect	-327	hospital	234099wF4_CPE0002704_assembly_filtered.fasta	Klebsiella pneumoniae	234099wD3_CPE0002691_assembly_filtered.fasta	Klebsiella pneumoniae	Same Species	15	0.999937	0.259868
CPE	EW	2	FI	5	indirect	-341	hospital	234099wF4_CPE0002704_assembly_filtered.fasta	Klebsiella pneumoniae	234099wD3_CPE0002691_assembly_filtered.fasta	Klebsiella pneumoniae	Same Species	15	0.999937	0.259868
CPE	EW	2	FI	6	indirect	-494	hospital	234099wF4_CPE0002704_assembly_filtered.fasta	Klebsiella pneumoniae	234099wD3_CPE0002691_assembly_filtered.fasta	Klebsiella pneumoniae	Same Species	15	0.999937	0.259868
CPE	EW	2	FI	7	indirect	-747	hospital	234099wF4_CPE0002704_assembly_filtered.fasta	Klebsiella pneumoniae	234099wD3_CPE0002691_assembly_filtered.fasta	Klebsiella pneumoniae	Same Species	15	0.999937	0.259868
CPE	EW	3	EX	1	indirect	-555	building	234099wF4_CPE0002704_assembly_filtered.fasta	Klebsiella pneumoniae	234099wC3_CPE0002690_assembly_filtered.fasta	Enterobacter hormaechei	Different Species
CPE	EW	3	EX	2	indirect	-598	building	234099wF4_CPE0002704_assembly_filtered.fasta	Klebsiella pneumoniae	234099wC3_CPE0002690_assembly_filtered.fasta	Enterobacter hormaechei	Different Species
CPE	EW	3	EX	3	indirect	-606	building	234099wF4_CPE0002704_assembly_filtered.fasta	Klebsiella pneumoniae	234099wC3_CPE0002690_assembly_filtered.fasta	Enterobacter hormaechei	Different Species
CPE	EW	3	EX	4	indirect	-634	building	234099wF4_CPE0002704_assembly_filtered.fasta	Klebsiella pneumoniae	234099wC3_CPE0002690_assembly_filtered.fasta	Enterobacter hormaechei	Different Species
CPE	EW	3	EX	5	indirect	-673	building	234099wF4_CPE0002704_assembly_filtered.fasta	Klebsiella pneumoniae	234099wC3_CPE0002690_assembly_filtered.fasta	Enterobacter hormaechei	Different Species
CPE	EW	3	EX	6	indirect	-679	building	234099wF4_CPE0002704_assembly_filtered.fasta	Klebsiella pneumoniae	234099wC3_CPE0002690_assembly_filtered.fasta	Enterobacter hormaechei	Different Species
CPE	EW	3	EX	7	indirect	-682	building	234099wF4_CPE0002704_assembly_filtered.fasta	Klebsiella pneumoniae	234099wC3_CPE0002690_assembly_filtered.fasta	Enterobacter hormaechei	Different Species
CPE	EW	3	EX	8	indirect	-693	building	234099wF4_CPE0002704_assembly_filtered.fasta	Klebsiella pneumoniae	234099wC3_CPE0002690_assembly_filtered.fasta	Enterobacter hormaechei	Different Species
CPE	EW	3	EX	9	indirect	-779	building	234099wF4_CPE0002704_assembly_filtered.fasta	Klebsiella pneumoniae	234099wC3_CPE0002690_assembly_filtered.fasta	Enterobacter hormaechei	Different Species
CPE	EW	3	EX	10	indirect	-794	building	234099wF4_CPE0002704_assembly_filtered.fasta	Klebsiella pneumoniae	234099wC3_CPE0002690_assembly_filtered.fasta	Enterobacter hormaechei	Different Species
CPE	EW	3	EX	11	indirect	-821	building	234099wF4_CPE0002704_assembly_filtered.fasta	Klebsiella pneumoniae	234099wC3_CPE0002690_assembly_filtered.fasta	Enterobacter hormaechei	Different Species
CPE	EW	3	EX	12	indirect	-829	building	234099wF4_CPE0002704_assembly_filtered.fasta	Klebsiella pneumoniae	234099wC3_CPE0002690_assembly_filtered.fasta	Enterobacter hormaechei	Different Species
CPE	EW	3	EX	13	indirect	-845	building	234099wF4_CPE0002704_assembly_filtered.fasta	Klebsiella pneumoniae	234099wC3_CPE0002690_assembly_filtered.fasta	Enterobacter hormaechei	Different Species
CPE	EW	3	EX	14	indirect	-849	building	234099wF4_CPE0002704_assembly_filtered.fasta	Klebsiella pneumoniae	234099wC3_CPE0002690_assembly_filtered.fasta	Enterobacter hormaechei	Different Species
CPE	EW	3	EY	7	indirect	-627	building	234099wF4_CPE0002704_assembly_filtered.fasta	Klebsiella pneumoniae	234098wG4_CPE0002599_assembly_filtered.fasta	Citrobacter freundii	Different Species				Klebsiella_pneumoniae_234099wF4_CPE0002704_assembly_plasmid_AA002	Citrobacter_freundii_234098wG4_CPE0002599_assembly_plasmid_AA002	1
CPE	EW	3	EY	8	indirect	-630	hospital	234099wF4_CPE0002704_assembly_filtered.fasta	Klebsiella pneumoniae	234098wG4_CPE0002599_assembly_filtered.fasta	Citrobacter freundii	Different Species				Klebsiella_pneumoniae_234099wF4_CPE0002704_assembly_plasmid_AA002	Citrobacter_freundii_234098wG4_CPE0002599_assembly_plasmid_AA002	1
CPE	EW	3	EY	9	indirect	-685	building	234099wF4_CPE0002704_assembly_filtered.fasta	Klebsiella pneumoniae	234098wG4_CPE0002599_assembly_filtered.fasta	Citrobacter freundii	Different Species				Klebsiella_pneumoniae_234099wF4_CPE0002704_assembly_plasmid_AA002	Citrobacter_freundii_234098wG4_CPE0002599_assembly_plasmid_AA002	1
CPE	EW	3	EY	10	indirect	-691	building	234099wF4_CPE0002704_assembly_filtered.fasta	Klebsiella pneumoniae	234098wG4_CPE0002599_assembly_filtered.fasta	Citrobacter freundii	Different Species				Klebsiella_pneumoniae_234099wF4_CPE0002704_assembly_plasmid_AA002	Citrobacter_freundii_234098wG4_CPE0002599_assembly_plasmid_AA002	1
CPE	EW	3	EY	11	indirect	-692	hospital	234099wF4_CPE0002704_assembly_filtered.fasta	Klebsiella pneumoniae	234098wG4_CPE0002599_assembly_filtered.fasta	Citrobacter freundii	Different Species				Klebsiella_pneumoniae_234099wF4_CPE0002704_assembly_plasmid_AA002	Citrobacter_freundii_234098wG4_CPE0002599_assembly_plasmid_AA002	1
CPE	EW	3	EY	12	indirect	-693	building	234099wF4_CPE0002704_assembly_filtered.fasta	Klebsiella pneumoniae	234098wG4_CPE0002599_assembly_filtered.fasta	Citrobacter freundii	Different Species				Klebsiella_pneumoniae_234099wF4_CPE0002704_assembly_plasmid_AA002	Citrobacter_freundii_234098wG4_CPE0002599_assembly_plasmid_AA002	1
CPE	EW	3	EY	13	indirect	-695	building	234099wF4_CPE0002704_assembly_filtered.fasta	Klebsiella pneumoniae	234098wG4_CPE0002599_assembly_filtered.fasta	Citrobacter freundii	Different Species				Klebsiella_pneumoniae_234099wF4_CPE0002704_assembly_plasmid_AA002	Citrobacter_freundii_234098wG4_CPE0002599_assembly_plasmid_AA002	1
CPE	EW	3	EZ	2	indirect	-115	building	234099wF4_CPE0002704_assembly_filtered.fasta	Klebsiella pneumoniae	234098wD1_CPE0002572_assembly_filtered.fasta	Klebsiella pneumoniae	Same Species	20789	0.999813	0.816667
CPE	EW	3	FA	1	indirect	-702	building	234099wF4_CPE0002704_assembly_filtered.fasta	Klebsiella pneumoniae	234099wE1_CPE0002673_assembly_filtered.fasta	Klebsiella pneumoniae	Same Species	21375	0.999944	0.85189
CPE	EW	3	FA	2	indirect	-731	hospital	234099wF4_CPE0002704_assembly_filtered.fasta	Klebsiella pneumoniae	234099wE1_CPE0002673_assembly_filtered.fasta	Klebsiella pneumoniae	Same Species	21375	0.999944	0.85189
CPE	EW	3	FB	1	indirect	-701	building	234099wF4_CPE0002704_assembly_filtered.fasta	Klebsiella pneumoniae	234099wD2_CPE0002680_assembly_filtered.fasta	Klebsiella pneumoniae	Same Species	16	0.999953	0.260477
CPE	EW	3	FG	2	indirect	-689	building	234099wF4_CPE0002704_assembly_filtered.fasta	Klebsiella pneumoniae	234098wC4_CPE0002595_assembly_filtered.fasta	Escherichia coli	Different Species
CPE	EW	3	FG	3	indirect	-732	building	234099wF4_CPE0002704_assembly_filtered.fasta	Klebsiella pneumoniae	234098wC4_CPE0002595_assembly_filtered.fasta	Escherichia coli	Different Species
CPE	EW	3	FI	1	indirect	-264	building	234099wF4_CPE0002704_assembly_filtered.fasta	Klebsiella pneumoniae	234099wD3_CPE0002691_assembly_filtered.fasta	Klebsiella pneumoniae	Same Species	15	0.999937	0.259868
CPE	EW	3	FI	2	indirect	-305	building	234099wF4_CPE0002704_assembly_filtered.fasta	Klebsiella pneumoniae	234099wD3_CPE0002691_assembly_filtered.fasta	Klebsiella pneumoniae	Same Species	15	0.999937	0.259868
CPE	EW	3	FI	3	indirect	-313	building	234099wF4_CPE0002704_assembly_filtered.fasta	Klebsiella pneumoniae	234099wD3_CPE0002691_assembly_filtered.fasta	Klebsiella pneumoniae	Same Species	15	0.999937	0.259868
CPE	EW	3	FI	4	indirect	-323	hospital	234099wF4_CPE0002704_assembly_filtered.fasta	Klebsiella pneumoniae	234099wD3_CPE0002691_assembly_filtered.fasta	Klebsiella pneumoniae	Same Species	15	0.999937	0.259868
CPE	EW	3	FI	5	indirect	-337	hospital	234099wF4_CPE0002704_assembly_filtered.fasta	Klebsiella pneumoniae	234099wD3_CPE0002691_assembly_filtered.fasta	Klebsiella pneumoniae	Same Species	15	0.999937	0.259868
CPE	EW	3	FI	6	indirect	-490	building	234099wF4_CPE0002704_assembly_filtered.fasta	Klebsiella pneumoniae	234099wD3_CPE0002691_assembly_filtered.fasta	Klebsiella pneumoniae	Same Species	15	0.999937	0.259868
CPE	EW	3	FI	7	indirect	-743	building	234099wF4_CPE0002704_assembly_filtered.fasta	Klebsiella pneumoniae	234099wD3_CPE0002691_assembly_filtered.fasta	Klebsiella pneumoniae	Same Species	15	0.999937	0.259868
CPE	EW	4	EX	1	indirect	-553	building	234099wF4_CPE0002704_assembly_filtered.fasta	Klebsiella pneumoniae	234099wC3_CPE0002690_assembly_filtered.fasta	Enterobacter hormaechei	Different Species
CPE	EW	4	EX	2	indirect	-596	building	234099wF4_CPE0002704_assembly_filtered.fasta	Klebsiella pneumoniae	234099wC3_CPE0002690_assembly_filtered.fasta	Enterobacter hormaechei	Different Species
CPE	EW	4	EX	3	indirect	-604	building	234099wF4_CPE0002704_assembly_filtered.fasta	Klebsiella pneumoniae	234099wC3_CPE0002690_assembly_filtered.fasta	Enterobacter hormaechei	Different Species
CPE	EW	4	EX	4	indirect	-632	building	234099wF4_CPE0002704_assembly_filtered.fasta	Klebsiella pneumoniae	234099wC3_CPE0002690_assembly_filtered.fasta	Enterobacter hormaechei	Different Species
CPE	EW	4	EX	5	indirect	-671	building	234099wF4_CPE0002704_assembly_filtered.fasta	Klebsiella pneumoniae	234099wC3_CPE0002690_assembly_filtered.fasta	Enterobacter hormaechei	Different Species
CPE	EW	4	EX	6	indirect	-677	building	234099wF4_CPE0002704_assembly_filtered.fasta	Klebsiella pneumoniae	234099wC3_CPE0002690_assembly_filtered.fasta	Enterobacter hormaechei	Different Species
CPE	EW	4	EX	7	indirect	-680	building	234099wF4_CPE0002704_assembly_filtered.fasta	Klebsiella pneumoniae	234099wC3_CPE0002690_assembly_filtered.fasta	Enterobacter hormaechei	Different Species
CPE	EW	4	EX	8	indirect	-691	building	234099wF4_CPE0002704_assembly_filtered.fasta	Klebsiella pneumoniae	234099wC3_CPE0002690_assembly_filtered.fasta	Enterobacter hormaechei	Different Species
CPE	EW	4	EX	9	indirect	-777	building	234099wF4_CPE0002704_assembly_filtered.fasta	Klebsiella pneumoniae	234099wC3_CPE0002690_assembly_filtered.fasta	Enterobacter hormaechei	Different Species
CPE	EW	4	EX	10	indirect	-792	building	234099wF4_CPE0002704_assembly_filtered.fasta	Klebsiella pneumoniae	234099wC3_CPE0002690_assembly_filtered.fasta	Enterobacter hormaechei	Different Species
CPE	EW	4	EX	11	indirect	-819	building	234099wF4_CPE0002704_assembly_filtered.fasta	Klebsiella pneumoniae	234099wC3_CPE0002690_assembly_filtered.fasta	Enterobacter hormaechei	Different Species
CPE	EW	4	EX	12	indirect	-827	building	234099wF4_CPE0002704_assembly_filtered.fasta	Klebsiella pneumoniae	234099wC3_CPE0002690_assembly_filtered.fasta	Enterobacter hormaechei	Different Species
CPE	EW	4	EX	13	indirect	-843	building	234099wF4_CPE0002704_assembly_filtered.fasta	Klebsiella pneumoniae	234099wC3_CPE0002690_assembly_filtered.fasta	Enterobacter hormaechei	Different Species
CPE	EW	4	EX	14	indirect	-847	building	234099wF4_CPE0002704_assembly_filtered.fasta	Klebsiella pneumoniae	234099wC3_CPE0002690_assembly_filtered.fasta	Enterobacter hormaechei	Different Species
CPE	EW	4	EY	7	indirect	-625	building	234099wF4_CPE0002704_assembly_filtered.fasta	Klebsiella pneumoniae	234098wG4_CPE0002599_assembly_filtered.fasta	Citrobacter freundii	Different Species				Klebsiella_pneumoniae_234099wF4_CPE0002704_assembly_plasmid_AA002	Citrobacter_freundii_234098wG4_CPE0002599_assembly_plasmid_AA002	1
CPE	EW	4	EY	8	indirect	-628	hospital	234099wF4_CPE0002704_assembly_filtered.fasta	Klebsiella pneumoniae	234098wG4_CPE0002599_assembly_filtered.fasta	Citrobacter freundii	Different Species				Klebsiella_pneumoniae_234099wF4_CPE0002704_assembly_plasmid_AA002	Citrobacter_freundii_234098wG4_CPE0002599_assembly_plasmid_AA002	1
CPE	EW	4	EY	9	indirect	-683	building	234099wF4_CPE0002704_assembly_filtered.fasta	Klebsiella pneumoniae	234098wG4_CPE0002599_assembly_filtered.fasta	Citrobacter freundii	Different Species				Klebsiella_pneumoniae_234099wF4_CPE0002704_assembly_plasmid_AA002	Citrobacter_freundii_234098wG4_CPE0002599_assembly_plasmid_AA002	1
CPE	EW	4	EY	10	indirect	-689	building	234099wF4_CPE0002704_assembly_filtered.fasta	Klebsiella pneumoniae	234098wG4_CPE0002599_assembly_filtered.fasta	Citrobacter freundii	Different Species				Klebsiella_pneumoniae_234099wF4_CPE0002704_assembly_plasmid_AA002	Citrobacter_freundii_234098wG4_CPE0002599_assembly_plasmid_AA002	1
CPE	EW	4	EY	11	indirect	-690	hospital	234099wF4_CPE0002704_assembly_filtered.fasta	Klebsiella pneumoniae	234098wG4_CPE0002599_assembly_filtered.fasta	Citrobacter freundii	Different Species				Klebsiella_pneumoniae_234099wF4_CPE0002704_assembly_plasmid_AA002	Citrobacter_freundii_234098wG4_CPE0002599_assembly_plasmid_AA002	1
CPE	EW	4	EY	12	indirect	-691	building	234099wF4_CPE0002704_assembly_filtered.fasta	Klebsiella pneumoniae	234098wG4_CPE0002599_assembly_filtered.fasta	Citrobacter freundii	Different Species				Klebsiella_pneumoniae_234099wF4_CPE0002704_assembly_plasmid_AA002	Citrobacter_freundii_234098wG4_CPE0002599_assembly_plasmid_AA002	1
CPE	EW	4	EY	13	indirect	-693	building	234099wF4_CPE0002704_assembly_filtered.fasta	Klebsiella pneumoniae	234098wG4_CPE0002599_assembly_filtered.fasta	Citrobacter freundii	Different Species				Klebsiella_pneumoniae_234099wF4_CPE0002704_assembly_plasmid_AA002	Citrobacter_freundii_234098wG4_CPE0002599_assembly_plasmid_AA002	1
CPE	EW	4	EZ	2	indirect	-113	building	234099wF4_CPE0002704_assembly_filtered.fasta	Klebsiella pneumoniae	234098wD1_CPE0002572_assembly_filtered.fasta	Klebsiella pneumoniae	Same Species	20789	0.999813	0.816667
CPE	EW	4	FA	1	indirect	-700	building	234099wF4_CPE0002704_assembly_filtered.fasta	Klebsiella pneumoniae	234099wE1_CPE0002673_assembly_filtered.fasta	Klebsiella pneumoniae	Same Species	21375	0.999944	0.85189
CPE	EW	4	FA	2	indirect	-729	hospital	234099wF4_CPE0002704_assembly_filtered.fasta	Klebsiella pneumoniae	234099wE1_CPE0002673_assembly_filtered.fasta	Klebsiella pneumoniae	Same Species	21375	0.999944	0.85189
CPE	EW	4	FB	1	indirect	-699	building	234099wF4_CPE0002704_assembly_filtered.fasta	Klebsiella pneumoniae	234099wD2_CPE0002680_assembly_filtered.fasta	Klebsiella pneumoniae	Same Species	16	0.999953	0.260477
CPE	EW	4	FG	2	indirect	-687	building	234099wF4_CPE0002704_assembly_filtered.fasta	Klebsiella pneumoniae	234098wC4_CPE0002595_assembly_filtered.fasta	Escherichia coli	Different Species
CPE	EW	4	FG	3	indirect	-730	building	234099wF4_CPE0002704_assembly_filtered.fasta	Klebsiella pneumoniae	234098wC4_CPE0002595_assembly_filtered.fasta	Escherichia coli	Different Species
CPE	EW	4	FI	1	indirect	-262	building	234099wF4_CPE0002704_assembly_filtered.fasta	Klebsiella pneumoniae	234099wD3_CPE0002691_assembly_filtered.fasta	Klebsiella pneumoniae	Same Species	15	0.999937	0.259868
CPE	EW	4	FI	2	indirect	-303	building	234099wF4_CPE0002704_assembly_filtered.fasta	Klebsiella pneumoniae	234099wD3_CPE0002691_assembly_filtered.fasta	Klebsiella pneumoniae	Same Species	15	0.999937	0.259868
CPE	EW	4	FI	3	indirect	-311	building	234099wF4_CPE0002704_assembly_filtered.fasta	Klebsiella pneumoniae	234099wD3_CPE0002691_assembly_filtered.fasta	Klebsiella pneumoniae	Same Species	15	0.999937	0.259868
CPE	EW	4	FI	4	indirect	-321	hospital	234099wF4_CPE0002704_assembly_filtered.fasta	Klebsiella pneumoniae	234099wD3_CPE0002691_assembly_filtered.fasta	Klebsiella pneumoniae	Same Species	15	0.999937	0.259868
CPE	EW	4	FI	5	indirect	-335	hospital	234099wF4_CPE0002704_assembly_filtered.fasta	Klebsiella pneumoniae	234099wD3_CPE0002691_assembly_filtered.fasta	Klebsiella pneumoniae	Same Species	15	0.999937	0.259868
CPE	EW	4	FI	6	indirect	-488	building	234099wF4_CPE0002704_assembly_filtered.fasta	Klebsiella pneumoniae	234099wD3_CPE0002691_assembly_filtered.fasta	Klebsiella pneumoniae	Same Species	15	0.999937	0.259868
CPE	EW	4	FI	7	indirect	-741	building	234099wF4_CPE0002704_assembly_filtered.fasta	Klebsiella pneumoniae	234099wD3_CPE0002691_assembly_filtered.fasta	Klebsiella pneumoniae	Same Species	15	0.999937	0.259868
CPE	EW	5	EX	1	indirect	-547	hospital	234099wF4_CPE0002704_assembly_filtered.fasta	Klebsiella pneumoniae	234099wC3_CPE0002690_assembly_filtered.fasta	Enterobacter hormaechei	Different Species
CPE	EW	5	EX	2	indirect	-590	hospital	234099wF4_CPE0002704_assembly_filtered.fasta	Klebsiella pneumoniae	234099wC3_CPE0002690_assembly_filtered.fasta	Enterobacter hormaechei	Different Species
CPE	EW	5	EX	3	indirect	-598	hospital	234099wF4_CPE0002704_assembly_filtered.fasta	Klebsiella pneumoniae	234099wC3_CPE0002690_assembly_filtered.fasta	Enterobacter hormaechei	Different Species
CPE	EW	5	EX	4	indirect	-626	hospital	234099wF4_CPE0002704_assembly_filtered.fasta	Klebsiella pneumoniae	234099wC3_CPE0002690_assembly_filtered.fasta	Enterobacter hormaechei	Different Species
CPE	EW	5	EX	5	indirect	-665	hospital	234099wF4_CPE0002704_assembly_filtered.fasta	Klebsiella pneumoniae	234099wC3_CPE0002690_assembly_filtered.fasta	Enterobacter hormaechei	Different Species
CPE	EW	5	EX	6	indirect	-671	hospital	234099wF4_CPE0002704_assembly_filtered.fasta	Klebsiella pneumoniae	234099wC3_CPE0002690_assembly_filtered.fasta	Enterobacter hormaechei	Different Species
CPE	EW	5	EX	7	indirect	-674	hospital	234099wF4_CPE0002704_assembly_filtered.fasta	Klebsiella pneumoniae	234099wC3_CPE0002690_assembly_filtered.fasta	Enterobacter hormaechei	Different Species
CPE	EW	5	EX	8	indirect	-685	hospital	234099wF4_CPE0002704_assembly_filtered.fasta	Klebsiella pneumoniae	234099wC3_CPE0002690_assembly_filtered.fasta	Enterobacter hormaechei	Different Species
CPE	EW	5	EX	9	indirect	-771	hospital	234099wF4_CPE0002704_assembly_filtered.fasta	Klebsiella pneumoniae	234099wC3_CPE0002690_assembly_filtered.fasta	Enterobacter hormaechei	Different Species
CPE	EW	5	EX	10	indirect	-786	hospital	234099wF4_CPE0002704_assembly_filtered.fasta	Klebsiella pneumoniae	234099wC3_CPE0002690_assembly_filtered.fasta	Enterobacter hormaechei	Different Species
CPE	EW	5	EX	11	indirect	-813	hospital	234099wF4_CPE0002704_assembly_filtered.fasta	Klebsiella pneumoniae	234099wC3_CPE0002690_assembly_filtered.fasta	Enterobacter hormaechei	Different Species
CPE	EW	5	EX	12	indirect	-821	hospital	234099wF4_CPE0002704_assembly_filtered.fasta	Klebsiella pneumoniae	234099wC3_CPE0002690_assembly_filtered.fasta	Enterobacter hormaechei	Different Species
CPE	EW	5	EX	13	indirect	-837	hospital	234099wF4_CPE0002704_assembly_filtered.fasta	Klebsiella pneumoniae	234099wC3_CPE0002690_assembly_filtered.fasta	Enterobacter hormaechei	Different Species
CPE	EW	5	EX	14	indirect	-841	hospital	234099wF4_CPE0002704_assembly_filtered.fasta	Klebsiella pneumoniae	234099wC3_CPE0002690_assembly_filtered.fasta	Enterobacter hormaechei	Different Species
CPE	EW	5	EY	7	indirect	-619	hospital	234099wF4_CPE0002704_assembly_filtered.fasta	Klebsiella pneumoniae	234098wG4_CPE0002599_assembly_filtered.fasta	Citrobacter freundii	Different Species				Klebsiella_pneumoniae_234099wF4_CPE0002704_assembly_plasmid_AA002	Citrobacter_freundii_234098wG4_CPE0002599_assembly_plasmid_AA002	1
CPE	EW	5	EY	8	indirect	-622	hospital	234099wF4_CPE0002704_assembly_filtered.fasta	Klebsiella pneumoniae	234098wG4_CPE0002599_assembly_filtered.fasta	Citrobacter freundii	Different Species				Klebsiella_pneumoniae_234099wF4_CPE0002704_assembly_plasmid_AA002	Citrobacter_freundii_234098wG4_CPE0002599_assembly_plasmid_AA002	1
CPE	EW	5	EY	9	indirect	-677	hospital	234099wF4_CPE0002704_assembly_filtered.fasta	Klebsiella pneumoniae	234098wG4_CPE0002599_assembly_filtered.fasta	Citrobacter freundii	Different Species				Klebsiella_pneumoniae_234099wF4_CPE0002704_assembly_plasmid_AA002	Citrobacter_freundii_234098wG4_CPE0002599_assembly_plasmid_AA002	1
CPE	EW	5	EY	10	indirect	-683	hospital	234099wF4_CPE0002704_assembly_filtered.fasta	Klebsiella pneumoniae	234098wG4_CPE0002599_assembly_filtered.fasta	Citrobacter freundii	Different Species				Klebsiella_pneumoniae_234099wF4_CPE0002704_assembly_plasmid_AA002	Citrobacter_freundii_234098wG4_CPE0002599_assembly_plasmid_AA002	1
CPE	EW	5	EY	11	indirect	-684	hospital	234099wF4_CPE0002704_assembly_filtered.fasta	Klebsiella pneumoniae	234098wG4_CPE0002599_assembly_filtered.fasta	Citrobacter freundii	Different Species				Klebsiella_pneumoniae_234099wF4_CPE0002704_assembly_plasmid_AA002	Citrobacter_freundii_234098wG4_CPE0002599_assembly_plasmid_AA002	1
CPE	EW	5	EY	12	indirect	-685	hospital	234099wF4_CPE0002704_assembly_filtered.fasta	Klebsiella pneumoniae	234098wG4_CPE0002599_assembly_filtered.fasta	Citrobacter freundii	Different Species				Klebsiella_pneumoniae_234099wF4_CPE0002704_assembly_plasmid_AA002	Citrobacter_freundii_234098wG4_CPE0002599_assembly_plasmid_AA002	1
CPE	EW	5	EY	13	indirect	-687	hospital	234099wF4_CPE0002704_assembly_filtered.fasta	Klebsiella pneumoniae	234098wG4_CPE0002599_assembly_filtered.fasta	Citrobacter freundii	Different Species				Klebsiella_pneumoniae_234099wF4_CPE0002704_assembly_plasmid_AA002	Citrobacter_freundii_234098wG4_CPE0002599_assembly_plasmid_AA002	1
CPE	EW	5	EZ	2	indirect	-107	hospital	234099wF4_CPE0002704_assembly_filtered.fasta	Klebsiella pneumoniae	234098wD1_CPE0002572_assembly_filtered.fasta	Klebsiella pneumoniae	Same Species	20789	0.999813	0.816667
CPE	EW	5	FA	1	indirect	-694	hospital	234099wF4_CPE0002704_assembly_filtered.fasta	Klebsiella pneumoniae	234099wE1_CPE0002673_assembly_filtered.fasta	Klebsiella pneumoniae	Same Species	21375	0.999944	0.85189
CPE	EW	5	FA	2	indirect	-723	hospital	234099wF4_CPE0002704_assembly_filtered.fasta	Klebsiella pneumoniae	234099wE1_CPE0002673_assembly_filtered.fasta	Klebsiella pneumoniae	Same Species	21375	0.999944	0.85189
CPE	EW	5	FB	1	indirect	-693	hospital	234099wF4_CPE0002704_assembly_filtered.fasta	Klebsiella pneumoniae	234099wD2_CPE0002680_assembly_filtered.fasta	Klebsiella pneumoniae	Same Species	16	0.999953	0.260477
CPE	EW	5	FG	2	indirect	-681	hospital	234099wF4_CPE0002704_assembly_filtered.fasta	Klebsiella pneumoniae	234098wC4_CPE0002595_assembly_filtered.fasta	Escherichia coli	Different Species
CPE	EW	5	FG	3	indirect	-724	hospital	234099wF4_CPE0002704_assembly_filtered.fasta	Klebsiella pneumoniae	234098wC4_CPE0002595_assembly_filtered.fasta	Escherichia coli	Different Species
CPE	EW	5	FI	1	indirect	-256	hospital	234099wF4_CPE0002704_assembly_filtered.fasta	Klebsiella pneumoniae	234099wD3_CPE0002691_assembly_filtered.fasta	Klebsiella pneumoniae	Same Species	15	0.999937	0.259868
CPE	EW	5	FI	2	indirect	-297	hospital	234099wF4_CPE0002704_assembly_filtered.fasta	Klebsiella pneumoniae	234099wD3_CPE0002691_assembly_filtered.fasta	Klebsiella pneumoniae	Same Species	15	0.999937	0.259868
CPE	EW	5	FI	3	indirect	-305	hospital	234099wF4_CPE0002704_assembly_filtered.fasta	Klebsiella pneumoniae	234099wD3_CPE0002691_assembly_filtered.fasta	Klebsiella pneumoniae	Same Species	15	0.999937	0.259868
CPE	EW	5	FI	4	indirect	-315	hospital	234099wF4_CPE0002704_assembly_filtered.fasta	Klebsiella pneumoniae	234099wD3_CPE0002691_assembly_filtered.fasta	Klebsiella pneumoniae	Same Species	15	0.999937	0.259868
CPE	EW	5	FI	5	indirect	-329	hospital	234099wF4_CPE0002704_assembly_filtered.fasta	Klebsiella pneumoniae	234099wD3_CPE0002691_assembly_filtered.fasta	Klebsiella pneumoniae	Same Species	15	0.999937	0.259868
CPE	EW	5	FI	6	indirect	-482	hospital	234099wF4_CPE0002704_assembly_filtered.fasta	Klebsiella pneumoniae	234099wD3_CPE0002691_assembly_filtered.fasta	Klebsiella pneumoniae	Same Species	15	0.999937	0.259868
CPE	EW	5	FI	7	indirect	-735	hospital	234099wF4_CPE0002704_assembly_filtered.fasta	Klebsiella pneumoniae	234099wD3_CPE0002691_assembly_filtered.fasta	Klebsiella pneumoniae	Same Species	15	0.999937	0.259868
CPE	EW	6	EX	1	indirect	-176	building	234099wF4_CPE0002704_assembly_filtered.fasta	Klebsiella pneumoniae	234099wC3_CPE0002690_assembly_filtered.fasta	Enterobacter hormaechei	Different Species
CPE	EW	6	EX	2	indirect	-219	building	234099wF4_CPE0002704_assembly_filtered.fasta	Klebsiella pneumoniae	234099wC3_CPE0002690_assembly_filtered.fasta	Enterobacter hormaechei	Different Species
CPE	EW	6	EX	3	indirect	-227	building	234099wF4_CPE0002704_assembly_filtered.fasta	Klebsiella pneumoniae	234099wC3_CPE0002690_assembly_filtered.fasta	Enterobacter hormaechei	Different Species
CPE	EW	6	EX	4	indirect	-255	building	234099wF4_CPE0002704_assembly_filtered.fasta	Klebsiella pneumoniae	234099wC3_CPE0002690_assembly_filtered.fasta	Enterobacter hormaechei	Different Species
CPE	EW	6	EX	5	indirect	-294	building	234099wF4_CPE0002704_assembly_filtered.fasta	Klebsiella pneumoniae	234099wC3_CPE0002690_assembly_filtered.fasta	Enterobacter hormaechei	Different Species
CPE	EW	6	EX	6	indirect	-300	building	234099wF4_CPE0002704_assembly_filtered.fasta	Klebsiella pneumoniae	234099wC3_CPE0002690_assembly_filtered.fasta	Enterobacter hormaechei	Different Species
CPE	EW	6	EX	7	indirect	-303	building	234099wF4_CPE0002704_assembly_filtered.fasta	Klebsiella pneumoniae	234099wC3_CPE0002690_assembly_filtered.fasta	Enterobacter hormaechei	Different Species
CPE	EW	6	EX	8	indirect	-314	building	234099wF4_CPE0002704_assembly_filtered.fasta	Klebsiella pneumoniae	234099wC3_CPE0002690_assembly_filtered.fasta	Enterobacter hormaechei	Different Species
CPE	EW	6	EX	9	indirect	-400	building	234099wF4_CPE0002704_assembly_filtered.fasta	Klebsiella pneumoniae	234099wC3_CPE0002690_assembly_filtered.fasta	Enterobacter hormaechei	Different Species
CPE	EW	6	EX	10	indirect	-415	building	234099wF4_CPE0002704_assembly_filtered.fasta	Klebsiella pneumoniae	234099wC3_CPE0002690_assembly_filtered.fasta	Enterobacter hormaechei	Different Species
CPE	EW	6	EX	11	indirect	-442	building	234099wF4_CPE0002704_assembly_filtered.fasta	Klebsiella pneumoniae	234099wC3_CPE0002690_assembly_filtered.fasta	Enterobacter hormaechei	Different Species
CPE	EW	6	EX	12	indirect	-450	building	234099wF4_CPE0002704_assembly_filtered.fasta	Klebsiella pneumoniae	234099wC3_CPE0002690_assembly_filtered.fasta	Enterobacter hormaechei	Different Species
CPE	EW	6	EX	13	indirect	-466	building	234099wF4_CPE0002704_assembly_filtered.fasta	Klebsiella pneumoniae	234099wC3_CPE0002690_assembly_filtered.fasta	Enterobacter hormaechei	Different Species
CPE	EW	6	EX	14	indirect	-470	building	234099wF4_CPE0002704_assembly_filtered.fasta	Klebsiella pneumoniae	234099wC3_CPE0002690_assembly_filtered.fasta	Enterobacter hormaechei	Different Species
CPE	EW	6	EY	7	indirect	-248	building	234099wF4_CPE0002704_assembly_filtered.fasta	Klebsiella pneumoniae	234098wG4_CPE0002599_assembly_filtered.fasta	Citrobacter freundii	Different Species				Klebsiella_pneumoniae_234099wF4_CPE0002704_assembly_plasmid_AA002	Citrobacter_freundii_234098wG4_CPE0002599_assembly_plasmid_AA002	1
CPE	EW	6	EY	8	indirect	-251	hospital	234099wF4_CPE0002704_assembly_filtered.fasta	Klebsiella pneumoniae	234098wG4_CPE0002599_assembly_filtered.fasta	Citrobacter freundii	Different Species				Klebsiella_pneumoniae_234099wF4_CPE0002704_assembly_plasmid_AA002	Citrobacter_freundii_234098wG4_CPE0002599_assembly_plasmid_AA002	1
CPE	EW	6	EY	9	indirect	-306	ward	234099wF4_CPE0002704_assembly_filtered.fasta	Klebsiella pneumoniae	234098wG4_CPE0002599_assembly_filtered.fasta	Citrobacter freundii	Different Species				Klebsiella_pneumoniae_234099wF4_CPE0002704_assembly_plasmid_AA002	Citrobacter_freundii_234098wG4_CPE0002599_assembly_plasmid_AA002	1
CPE	EW	6	EY	10	indirect	-312	building	234099wF4_CPE0002704_assembly_filtered.fasta	Klebsiella pneumoniae	234098wG4_CPE0002599_assembly_filtered.fasta	Citrobacter freundii	Different Species				Klebsiella_pneumoniae_234099wF4_CPE0002704_assembly_plasmid_AA002	Citrobacter_freundii_234098wG4_CPE0002599_assembly_plasmid_AA002	1
CPE	EW	6	EY	11	indirect	-313	hospital	234099wF4_CPE0002704_assembly_filtered.fasta	Klebsiella pneumoniae	234098wG4_CPE0002599_assembly_filtered.fasta	Citrobacter freundii	Different Species				Klebsiella_pneumoniae_234099wF4_CPE0002704_assembly_plasmid_AA002	Citrobacter_freundii_234098wG4_CPE0002599_assembly_plasmid_AA002	1
CPE	EW	6	EY	12	indirect	-314	building	234099wF4_CPE0002704_assembly_filtered.fasta	Klebsiella pneumoniae	234098wG4_CPE0002599_assembly_filtered.fasta	Citrobacter freundii	Different Species				Klebsiella_pneumoniae_234099wF4_CPE0002704_assembly_plasmid_AA002	Citrobacter_freundii_234098wG4_CPE0002599_assembly_plasmid_AA002	1
CPE	EW	6	EY	13	indirect	-316	building	234099wF4_CPE0002704_assembly_filtered.fasta	Klebsiella pneumoniae	234098wG4_CPE0002599_assembly_filtered.fasta	Citrobacter freundii	Different Species				Klebsiella_pneumoniae_234099wF4_CPE0002704_assembly_plasmid_AA002	Citrobacter_freundii_234098wG4_CPE0002599_assembly_plasmid_AA002	1
CPE	EW	6	EZ	2	indirect	-259	building	234099wF4_CPE0002704_assembly_filtered.fasta	Klebsiella pneumoniae	234098wD1_CPE0002572_assembly_filtered.fasta	Klebsiella pneumoniae	Same Species	20789	0.999813	0.816667
CPE	EW	6	FA	1	indirect	-323	building	234099wF4_CPE0002704_assembly_filtered.fasta	Klebsiella pneumoniae	234099wE1_CPE0002673_assembly_filtered.fasta	Klebsiella pneumoniae	Same Species	21375	0.999944	0.85189
CPE	EW	6	FA	2	indirect	-352	hospital	234099wF4_CPE0002704_assembly_filtered.fasta	Klebsiella pneumoniae	234099wE1_CPE0002673_assembly_filtered.fasta	Klebsiella pneumoniae	Same Species	21375	0.999944	0.85189
CPE	EW	6	FB	1	indirect	-322	building	234099wF4_CPE0002704_assembly_filtered.fasta	Klebsiella pneumoniae	234099wD2_CPE0002680_assembly_filtered.fasta	Klebsiella pneumoniae	Same Species	16	0.999953	0.260477
CPE	EW	6	FG	2	indirect	-310	building	234099wF4_CPE0002704_assembly_filtered.fasta	Klebsiella pneumoniae	234098wC4_CPE0002595_assembly_filtered.fasta	Escherichia coli	Different Species
CPE	EW	6	FG	3	indirect	-353	building	234099wF4_CPE0002704_assembly_filtered.fasta	Klebsiella pneumoniae	234098wC4_CPE0002595_assembly_filtered.fasta	Escherichia coli	Different Species
CPE	EW	6	FI	1	indirect	-70	building	234099wF4_CPE0002704_assembly_filtered.fasta	Klebsiella pneumoniae	234099wD3_CPE0002691_assembly_filtered.fasta	Klebsiella pneumoniae	Same Species	15	0.999937	0.259868
CPE	EW	6	FI	2	indirect	-62	building	234099wF4_CPE0002704_assembly_filtered.fasta	Klebsiella pneumoniae	234099wD3_CPE0002691_assembly_filtered.fasta	Klebsiella pneumoniae	Same Species	15	0.999937	0.259868
CPE	EW	6	FI	3	indirect	-52	building	234099wF4_CPE0002704_assembly_filtered.fasta	Klebsiella pneumoniae	234099wD3_CPE0002691_assembly_filtered.fasta	Klebsiella pneumoniae	Same Species	15	0.999937	0.259868
CPE	EW	6	FI	4	indirect	-39	hospital	234099wF4_CPE0002704_assembly_filtered.fasta	Klebsiella pneumoniae	234099wD3_CPE0002691_assembly_filtered.fasta	Klebsiella pneumoniae	Same Species	15	0.999937	0.259868
CPE	EW	6	FI	5	indirect	-36	hospital	234099wF4_CPE0002704_assembly_filtered.fasta	Klebsiella pneumoniae	234099wD3_CPE0002691_assembly_filtered.fasta	Klebsiella pneumoniae	Same Species	15	0.999937	0.259868
CPE	EW	6	FI	6	indirect	-111	building	234099wF4_CPE0002704_assembly_filtered.fasta	Klebsiella pneumoniae	234099wD3_CPE0002691_assembly_filtered.fasta	Klebsiella pneumoniae	Same Species	15	0.999937	0.259868
CPE	EW	6	FI	7	indirect	-364	building	234099wF4_CPE0002704_assembly_filtered.fasta	Klebsiella pneumoniae	234099wD3_CPE0002691_assembly_filtered.fasta	Klebsiella pneumoniae	Same Species	15	0.999937	0.259868
CPE	EW	7	EX	1	indirect	-148	building	234099wF4_CPE0002704_assembly_filtered.fasta	Klebsiella pneumoniae	234099wC3_CPE0002690_assembly_filtered.fasta	Enterobacter hormaechei	Different Species
CPE	EW	7	EX	2	indirect	-106	building	234099wF4_CPE0002704_assembly_filtered.fasta	Klebsiella pneumoniae	234099wC3_CPE0002690_assembly_filtered.fasta	Enterobacter hormaechei	Different Species
CPE	EW	7	EX	3	indirect	-92	building	234099wF4_CPE0002704_assembly_filtered.fasta	Klebsiella pneumoniae	234099wC3_CPE0002690_assembly_filtered.fasta	Enterobacter hormaechei	Different Species
CPE	EW	7	EX	4	indirect	-36	building	234099wF4_CPE0002704_assembly_filtered.fasta	Klebsiella pneumoniae	234099wC3_CPE0002690_assembly_filtered.fasta	Enterobacter hormaechei	Different Species
CPE	EW	7	EX	5	indirect	-31	building	234099wF4_CPE0002704_assembly_filtered.fasta	Klebsiella pneumoniae	234099wC3_CPE0002690_assembly_filtered.fasta	Enterobacter hormaechei	Different Species
CPE	EW	7	EX	6	indirect	-25	building	234099wF4_CPE0002704_assembly_filtered.fasta	Klebsiella pneumoniae	234099wC3_CPE0002690_assembly_filtered.fasta	Enterobacter hormaechei	Different Species
CPE	EW	7	EX	7	indirect	-15	building	234099wF4_CPE0002704_assembly_filtered.fasta	Klebsiella pneumoniae	234099wC3_CPE0002690_assembly_filtered.fasta	Enterobacter hormaechei	Different Species
CPE	EW	7	EX	8	direct	1	building	234099wF4_CPE0002704_assembly_filtered.fasta	Klebsiella pneumoniae	234099wC3_CPE0002690_assembly_filtered.fasta	Enterobacter hormaechei	Different Species
CPE	EW	7	EX	9	indirect	-73	building	234099wF4_CPE0002704_assembly_filtered.fasta	Klebsiella pneumoniae	234099wC3_CPE0002690_assembly_filtered.fasta	Enterobacter hormaechei	Different Species
CPE	EW	7	EX	10	indirect	-88	building	234099wF4_CPE0002704_assembly_filtered.fasta	Klebsiella pneumoniae	234099wC3_CPE0002690_assembly_filtered.fasta	Enterobacter hormaechei	Different Species
CPE	EW	7	EX	11	indirect	-115	building	234099wF4_CPE0002704_assembly_filtered.fasta	Klebsiella pneumoniae	234099wC3_CPE0002690_assembly_filtered.fasta	Enterobacter hormaechei	Different Species
CPE	EW	7	EX	12	indirect	-123	building	234099wF4_CPE0002704_assembly_filtered.fasta	Klebsiella pneumoniae	234099wC3_CPE0002690_assembly_filtered.fasta	Enterobacter hormaechei	Different Species
CPE	EW	7	EX	13	indirect	-139	building	234099wF4_CPE0002704_assembly_filtered.fasta	Klebsiella pneumoniae	234099wC3_CPE0002690_assembly_filtered.fasta	Enterobacter hormaechei	Different Species
CPE	EW	7	EX	14	indirect	-143	building	234099wF4_CPE0002704_assembly_filtered.fasta	Klebsiella pneumoniae	234099wC3_CPE0002690_assembly_filtered.fasta	Enterobacter hormaechei	Different Species
CPE	EW	7	EY	7	indirect	-76	building	234099wF4_CPE0002704_assembly_filtered.fasta	Klebsiella pneumoniae	234098wG4_CPE0002599_assembly_filtered.fasta	Citrobacter freundii	Different Species				Klebsiella_pneumoniae_234099wF4_CPE0002704_assembly_plasmid_AA002	Citrobacter_freundii_234098wG4_CPE0002599_assembly_plasmid_AA002	1
CPE	EW	7	EY	8	indirect	-72	hospital	234099wF4_CPE0002704_assembly_filtered.fasta	Klebsiella pneumoniae	234098wG4_CPE0002599_assembly_filtered.fasta	Citrobacter freundii	Different Species				Klebsiella_pneumoniae_234099wF4_CPE0002704_assembly_plasmid_AA002	Citrobacter_freundii_234098wG4_CPE0002599_assembly_plasmid_AA002	1
CPE	EW	7	EY	9	indirect	-16	building	234099wF4_CPE0002704_assembly_filtered.fasta	Klebsiella pneumoniae	234098wG4_CPE0002599_assembly_filtered.fasta	Citrobacter freundii	Different Species				Klebsiella_pneumoniae_234099wF4_CPE0002704_assembly_plasmid_AA002	Citrobacter_freundii_234098wG4_CPE0002599_assembly_plasmid_AA002	1
CPE	EW	7	EY	10	indirect	-13	building	234099wF4_CPE0002704_assembly_filtered.fasta	Klebsiella pneumoniae	234098wG4_CPE0002599_assembly_filtered.fasta	Citrobacter freundii	Different Species				Klebsiella_pneumoniae_234099wF4_CPE0002704_assembly_plasmid_AA002	Citrobacter_freundii_234098wG4_CPE0002599_assembly_plasmid_AA002	1
CPE	EW	7	EY	11	indirect	-12	hospital	234099wF4_CPE0002704_assembly_filtered.fasta	Klebsiella pneumoniae	234098wG4_CPE0002599_assembly_filtered.fasta	Citrobacter freundii	Different Species				Klebsiella_pneumoniae_234099wF4_CPE0002704_assembly_plasmid_AA002	Citrobacter_freundii_234098wG4_CPE0002599_assembly_plasmid_AA002	1
CPE	EW	7	EY	12	indirect	-10	building	234099wF4_CPE0002704_assembly_filtered.fasta	Klebsiella pneumoniae	234098wG4_CPE0002599_assembly_filtered.fasta	Citrobacter freundii	Different Species				Klebsiella_pneumoniae_234099wF4_CPE0002704_assembly_plasmid_AA002	Citrobacter_freundii_234098wG4_CPE0002599_assembly_plasmid_AA002	1
CPE	EW	7	EY	13	indirect	0	building	234099wF4_CPE0002704_assembly_filtered.fasta	Klebsiella pneumoniae	234098wG4_CPE0002599_assembly_filtered.fasta	Citrobacter freundii	Different Species				Klebsiella_pneumoniae_234099wF4_CPE0002704_assembly_plasmid_AA002	Citrobacter_freundii_234098wG4_CPE0002599_assembly_plasmid_AA002	1
CPE	EW	7	EZ	2	indirect	-589	building	234099wF4_CPE0002704_assembly_filtered.fasta	Klebsiella pneumoniae	234098wD1_CPE0002572_assembly_filtered.fasta	Klebsiella pneumoniae	Same Species	20789	0.999813	0.816667
CPE	EW	7	FA	1	direct	1	building	234099wF4_CPE0002704_assembly_filtered.fasta	Klebsiella pneumoniae	234099wE1_CPE0002673_assembly_filtered.fasta	Klebsiella pneumoniae	Same Species	21375	0.999944	0.85189
CPE	EW	7	FA	2	indirect	-25	hospital	234099wF4_CPE0002704_assembly_filtered.fasta	Klebsiella pneumoniae	234099wE1_CPE0002673_assembly_filtered.fasta	Klebsiella pneumoniae	Same Species	21375	0.999944	0.85189
CPE	EW	7	FB	1	direct	1	building	234099wF4_CPE0002704_assembly_filtered.fasta	Klebsiella pneumoniae	234099wD2_CPE0002680_assembly_filtered.fasta	Klebsiella pneumoniae	Same Species	16	0.999953	0.260477
CPE	EW	7	FG	2	indirect	-14	building	234099wF4_CPE0002704_assembly_filtered.fasta	Klebsiella pneumoniae	234098wC4_CPE0002595_assembly_filtered.fasta	Escherichia coli	Different Species
CPE	EW	7	FG	3	indirect	-26	building	234099wF4_CPE0002704_assembly_filtered.fasta	Klebsiella pneumoniae	234098wC4_CPE0002595_assembly_filtered.fasta	Escherichia coli	Different Species
CPE	EW	7	FI	1	indirect	-400	building	234099wF4_CPE0002704_assembly_filtered.fasta	Klebsiella pneumoniae	234099wD3_CPE0002691_assembly_filtered.fasta	Klebsiella pneumoniae	Same Species	15	0.999937	0.259868
CPE	EW	7	FI	2	indirect	-392	building	234099wF4_CPE0002704_assembly_filtered.fasta	Klebsiella pneumoniae	234099wD3_CPE0002691_assembly_filtered.fasta	Klebsiella pneumoniae	Same Species	15	0.999937	0.259868
CPE	EW	7	FI	3	indirect	-382	building	234099wF4_CPE0002704_assembly_filtered.fasta	Klebsiella pneumoniae	234099wD3_CPE0002691_assembly_filtered.fasta	Klebsiella pneumoniae	Same Species	15	0.999937	0.259868
CPE	EW	7	FI	4	indirect	-369	hospital	234099wF4_CPE0002704_assembly_filtered.fasta	Klebsiella pneumoniae	234099wD3_CPE0002691_assembly_filtered.fasta	Klebsiella pneumoniae	Same Species	15	0.999937	0.259868
CPE	EW	7	FI	5	indirect	-366	hospital	234099wF4_CPE0002704_assembly_filtered.fasta	Klebsiella pneumoniae	234099wD3_CPE0002691_assembly_filtered.fasta	Klebsiella pneumoniae	Same Species	15	0.999937	0.259868
CPE	EW	7	FI	6	indirect	-205	building	234099wF4_CPE0002704_assembly_filtered.fasta	Klebsiella pneumoniae	234099wD3_CPE0002691_assembly_filtered.fasta	Klebsiella pneumoniae	Same Species	15	0.999937	0.259868
CPE	EW	7	FI	7	indirect	-37	building	234099wF4_CPE0002704_assembly_filtered.fasta	Klebsiella pneumoniae	234099wD3_CPE0002691_assembly_filtered.fasta	Klebsiella pneumoniae	Same Species	15	0.999937	0.259868
CPE	EW	8	EX	1	indirect	-149	hospital	234099wF4_CPE0002704_assembly_filtered.fasta	Klebsiella pneumoniae	234099wC3_CPE0002690_assembly_filtered.fasta	Enterobacter hormaechei	Different Species
CPE	EW	8	EX	2	indirect	-107	hospital	234099wF4_CPE0002704_assembly_filtered.fasta	Klebsiella pneumoniae	234099wC3_CPE0002690_assembly_filtered.fasta	Enterobacter hormaechei	Different Species
CPE	EW	8	EX	3	indirect	-93	hospital	234099wF4_CPE0002704_assembly_filtered.fasta	Klebsiella pneumoniae	234099wC3_CPE0002690_assembly_filtered.fasta	Enterobacter hormaechei	Different Species
CPE	EW	8	EX	4	indirect	-37	hospital	234099wF4_CPE0002704_assembly_filtered.fasta	Klebsiella pneumoniae	234099wC3_CPE0002690_assembly_filtered.fasta	Enterobacter hormaechei	Different Species
CPE	EW	8	EX	5	indirect	-32	hospital	234099wF4_CPE0002704_assembly_filtered.fasta	Klebsiella pneumoniae	234099wC3_CPE0002690_assembly_filtered.fasta	Enterobacter hormaechei	Different Species
CPE	EW	8	EX	6	indirect	-26	hospital	234099wF4_CPE0002704_assembly_filtered.fasta	Klebsiella pneumoniae	234099wC3_CPE0002690_assembly_filtered.fasta	Enterobacter hormaechei	Different Species
CPE	EW	8	EX	7	indirect	-16	hospital	234099wF4_CPE0002704_assembly_filtered.fasta	Klebsiella pneumoniae	234099wC3_CPE0002690_assembly_filtered.fasta	Enterobacter hormaechei	Different Species
CPE	EW	8	EX	8	direct	24	hospital	234099wF4_CPE0002704_assembly_filtered.fasta	Klebsiella pneumoniae	234099wC3_CPE0002690_assembly_filtered.fasta	Enterobacter hormaechei	Different Species
CPE	EW	8	EX	9	indirect	-49	hospital	234099wF4_CPE0002704_assembly_filtered.fasta	Klebsiella pneumoniae	234099wC3_CPE0002690_assembly_filtered.fasta	Enterobacter hormaechei	Different Species
CPE	EW	8	EX	10	indirect	-64	hospital	234099wF4_CPE0002704_assembly_filtered.fasta	Klebsiella pneumoniae	234099wC3_CPE0002690_assembly_filtered.fasta	Enterobacter hormaechei	Different Species
CPE	EW	8	EX	11	indirect	-91	hospital	234099wF4_CPE0002704_assembly_filtered.fasta	Klebsiella pneumoniae	234099wC3_CPE0002690_assembly_filtered.fasta	Enterobacter hormaechei	Different Species
CPE	EW	8	EX	12	indirect	-99	hospital	234099wF4_CPE0002704_assembly_filtered.fasta	Klebsiella pneumoniae	234099wC3_CPE0002690_assembly_filtered.fasta	Enterobacter hormaechei	Different Species
CPE	EW	8	EX	13	indirect	-115	hospital	234099wF4_CPE0002704_assembly_filtered.fasta	Klebsiella pneumoniae	234099wC3_CPE0002690_assembly_filtered.fasta	Enterobacter hormaechei	Different Species
CPE	EW	8	EX	14	indirect	-119	hospital	234099wF4_CPE0002704_assembly_filtered.fasta	Klebsiella pneumoniae	234099wC3_CPE0002690_assembly_filtered.fasta	Enterobacter hormaechei	Different Species
CPE	EW	8	EY	7	indirect	-77	hospital	234099wF4_CPE0002704_assembly_filtered.fasta	Klebsiella pneumoniae	234098wG4_CPE0002599_assembly_filtered.fasta	Citrobacter freundii	Different Species				Klebsiella_pneumoniae_234099wF4_CPE0002704_assembly_plasmid_AA002	Citrobacter_freundii_234098wG4_CPE0002599_assembly_plasmid_AA002	1
CPE	EW	8	EY	8	indirect	-73	hospital	234099wF4_CPE0002704_assembly_filtered.fasta	Klebsiella pneumoniae	234098wG4_CPE0002599_assembly_filtered.fasta	Citrobacter freundii	Different Species				Klebsiella_pneumoniae_234099wF4_CPE0002704_assembly_plasmid_AA002	Citrobacter_freundii_234098wG4_CPE0002599_assembly_plasmid_AA002	1
CPE	EW	8	EY	9	indirect	-17	hospital	234099wF4_CPE0002704_assembly_filtered.fasta	Klebsiella pneumoniae	234098wG4_CPE0002599_assembly_filtered.fasta	Citrobacter freundii	Different Species				Klebsiella_pneumoniae_234099wF4_CPE0002704_assembly_plasmid_AA002	Citrobacter_freundii_234098wG4_CPE0002599_assembly_plasmid_AA002	1
CPE	EW	8	EY	10	indirect	-14	hospital	234099wF4_CPE0002704_assembly_filtered.fasta	Klebsiella pneumoniae	234098wG4_CPE0002599_assembly_filtered.fasta	Citrobacter freundii	Different Species				Klebsiella_pneumoniae_234099wF4_CPE0002704_assembly_plasmid_AA002	Citrobacter_freundii_234098wG4_CPE0002599_assembly_plasmid_AA002	1
CPE	EW	8	EY	11	indirect	-13	hospital	234099wF4_CPE0002704_assembly_filtered.fasta	Klebsiella pneumoniae	234098wG4_CPE0002599_assembly_filtered.fasta	Citrobacter freundii	Different Species				Klebsiella_pneumoniae_234099wF4_CPE0002704_assembly_plasmid_AA002	Citrobacter_freundii_234098wG4_CPE0002599_assembly_plasmid_AA002	1
CPE	EW	8	EY	12	indirect	-11	hospital	234099wF4_CPE0002704_assembly_filtered.fasta	Klebsiella pneumoniae	234098wG4_CPE0002599_assembly_filtered.fasta	Citrobacter freundii	Different Species				Klebsiella_pneumoniae_234099wF4_CPE0002704_assembly_plasmid_AA002	Citrobacter_freundii_234098wG4_CPE0002599_assembly_plasmid_AA002	1
CPE	EW	8	EY	13	indirect	-1	hospital	234099wF4_CPE0002704_assembly_filtered.fasta	Klebsiella pneumoniae	234098wG4_CPE0002599_assembly_filtered.fasta	Citrobacter freundii	Different Species				Klebsiella_pneumoniae_234099wF4_CPE0002704_assembly_plasmid_AA002	Citrobacter_freundii_234098wG4_CPE0002599_assembly_plasmid_AA002	1
CPE	EW	8	EZ	2	indirect	-590	hospital	234099wF4_CPE0002704_assembly_filtered.fasta	Klebsiella pneumoniae	234098wD1_CPE0002572_assembly_filtered.fasta	Klebsiella pneumoniae	Same Species	20789	0.999813	0.816667
CPE	EW	8	FA	1	direct	24	hospital	234099wF4_CPE0002704_assembly_filtered.fasta	Klebsiella pneumoniae	234099wE1_CPE0002673_assembly_filtered.fasta	Klebsiella pneumoniae	Same Species	21375	0.999944	0.85189
CPE	EW	8	FA	2	indirect	-1	hospital	234099wF4_CPE0002704_assembly_filtered.fasta	Klebsiella pneumoniae	234099wE1_CPE0002673_assembly_filtered.fasta	Klebsiella pneumoniae	Same Species	21375	0.999944	0.85189
CPE	EW	8	FB	1	direct	5	hospital	234099wF4_CPE0002704_assembly_filtered.fasta	Klebsiella pneumoniae	234099wD2_CPE0002680_assembly_filtered.fasta	Klebsiella pneumoniae	Same Species	16	0.999953	0.260477
CPE	EW	8	FG	2	indirect	-15	hospital	234099wF4_CPE0002704_assembly_filtered.fasta	Klebsiella pneumoniae	234098wC4_CPE0002595_assembly_filtered.fasta	Escherichia coli	Different Species
CPE	EW	8	FG	3	indirect	-2	hospital	234099wF4_CPE0002704_assembly_filtered.fasta	Klebsiella pneumoniae	234098wC4_CPE0002595_assembly_filtered.fasta	Escherichia coli	Different Species
CPE	EW	8	FI	1	indirect	-401	hospital	234099wF4_CPE0002704_assembly_filtered.fasta	Klebsiella pneumoniae	234099wD3_CPE0002691_assembly_filtered.fasta	Klebsiella pneumoniae	Same Species	15	0.999937	0.259868
CPE	EW	8	FI	2	indirect	-393	hospital	234099wF4_CPE0002704_assembly_filtered.fasta	Klebsiella pneumoniae	234099wD3_CPE0002691_assembly_filtered.fasta	Klebsiella pneumoniae	Same Species	15	0.999937	0.259868
CPE	EW	8	FI	3	indirect	-383	hospital	234099wF4_CPE0002704_assembly_filtered.fasta	Klebsiella pneumoniae	234099wD3_CPE0002691_assembly_filtered.fasta	Klebsiella pneumoniae	Same Species	15	0.999937	0.259868
CPE	EW	8	FI	4	indirect	-370	hospital	234099wF4_CPE0002704_assembly_filtered.fasta	Klebsiella pneumoniae	234099wD3_CPE0002691_assembly_filtered.fasta	Klebsiella pneumoniae	Same Species	15	0.999937	0.259868
CPE	EW	8	FI	5	indirect	-367	hospital	234099wF4_CPE0002704_assembly_filtered.fasta	Klebsiella pneumoniae	234099wD3_CPE0002691_assembly_filtered.fasta	Klebsiella pneumoniae	Same Species	15	0.999937	0.259868
CPE	EW	8	FI	6	indirect	-206	hospital	234099wF4_CPE0002704_assembly_filtered.fasta	Klebsiella pneumoniae	234099wD3_CPE0002691_assembly_filtered.fasta	Klebsiella pneumoniae	Same Species	15	0.999937	0.259868
CPE	EW	8	FI	7	indirect	-13	hospital	234099wF4_CPE0002704_assembly_filtered.fasta	Klebsiella pneumoniae	234099wD3_CPE0002691_assembly_filtered.fasta	Klebsiella pneumoniae	Same Species	15	0.999937	0.259868
CPE	EW	9	EX	1	indirect	-173	hospital	234099wF4_CPE0002704_assembly_filtered.fasta	Klebsiella pneumoniae	234099wC3_CPE0002690_assembly_filtered.fasta	Enterobacter hormaechei	Different Species
CPE	EW	9	EX	2	indirect	-131	hospital	234099wF4_CPE0002704_assembly_filtered.fasta	Klebsiella pneumoniae	234099wC3_CPE0002690_assembly_filtered.fasta	Enterobacter hormaechei	Different Species
CPE	EW	9	EX	3	indirect	-117	hospital	234099wF4_CPE0002704_assembly_filtered.fasta	Klebsiella pneumoniae	234099wC3_CPE0002690_assembly_filtered.fasta	Enterobacter hormaechei	Different Species
CPE	EW	9	EX	4	indirect	-61	hospital	234099wF4_CPE0002704_assembly_filtered.fasta	Klebsiella pneumoniae	234099wC3_CPE0002690_assembly_filtered.fasta	Enterobacter hormaechei	Different Species
CPE	EW	9	EX	5	indirect	-56	hospital	234099wF4_CPE0002704_assembly_filtered.fasta	Klebsiella pneumoniae	234099wC3_CPE0002690_assembly_filtered.fasta	Enterobacter hormaechei	Different Species
CPE	EW	9	EX	6	indirect	-50	hospital	234099wF4_CPE0002704_assembly_filtered.fasta	Klebsiella pneumoniae	234099wC3_CPE0002690_assembly_filtered.fasta	Enterobacter hormaechei	Different Species
CPE	EW	9	EX	7	indirect	-40	hospital	234099wF4_CPE0002704_assembly_filtered.fasta	Klebsiella pneumoniae	234099wC3_CPE0002690_assembly_filtered.fasta	Enterobacter hormaechei	Different Species
CPE	EW	9	EX	8	direct	2	hospital	234099wF4_CPE0002704_assembly_filtered.fasta	Klebsiella pneumoniae	234099wC3_CPE0002690_assembly_filtered.fasta	Enterobacter hormaechei	Different Species
CPE	EW	9	EX	9	indirect	-47	hospital	234099wF4_CPE0002704_assembly_filtered.fasta	Klebsiella pneumoniae	234099wC3_CPE0002690_assembly_filtered.fasta	Enterobacter hormaechei	Different Species
CPE	EW	9	EX	10	indirect	-62	hospital	234099wF4_CPE0002704_assembly_filtered.fasta	Klebsiella pneumoniae	234099wC3_CPE0002690_assembly_filtered.fasta	Enterobacter hormaechei	Different Species
CPE	EW	9	EX	11	indirect	-89	hospital	234099wF4_CPE0002704_assembly_filtered.fasta	Klebsiella pneumoniae	234099wC3_CPE0002690_assembly_filtered.fasta	Enterobacter hormaechei	Different Species
CPE	EW	9	EX	12	indirect	-97	hospital	234099wF4_CPE0002704_assembly_filtered.fasta	Klebsiella pneumoniae	234099wC3_CPE0002690_assembly_filtered.fasta	Enterobacter hormaechei	Different Species
CPE	EW	9	EX	13	indirect	-113	hospital	234099wF4_CPE0002704_assembly_filtered.fasta	Klebsiella pneumoniae	234099wC3_CPE0002690_assembly_filtered.fasta	Enterobacter hormaechei	Different Species
CPE	EW	9	EX	14	indirect	-117	hospital	234099wF4_CPE0002704_assembly_filtered.fasta	Klebsiella pneumoniae	234099wC3_CPE0002690_assembly_filtered.fasta	Enterobacter hormaechei	Different Species
CPE	EW	9	EY	7	indirect	-101	hospital	234099wF4_CPE0002704_assembly_filtered.fasta	Klebsiella pneumoniae	234098wG4_CPE0002599_assembly_filtered.fasta	Citrobacter freundii	Different Species				Klebsiella_pneumoniae_234099wF4_CPE0002704_assembly_plasmid_AA002	Citrobacter_freundii_234098wG4_CPE0002599_assembly_plasmid_AA002	1
CPE	EW	9	EY	8	indirect	-97	hospital	234099wF4_CPE0002704_assembly_filtered.fasta	Klebsiella pneumoniae	234098wG4_CPE0002599_assembly_filtered.fasta	Citrobacter freundii	Different Species				Klebsiella_pneumoniae_234099wF4_CPE0002704_assembly_plasmid_AA002	Citrobacter_freundii_234098wG4_CPE0002599_assembly_plasmid_AA002	1
CPE	EW	9	EY	9	indirect	-41	hospital	234099wF4_CPE0002704_assembly_filtered.fasta	Klebsiella pneumoniae	234098wG4_CPE0002599_assembly_filtered.fasta	Citrobacter freundii	Different Species				Klebsiella_pneumoniae_234099wF4_CPE0002704_assembly_plasmid_AA002	Citrobacter_freundii_234098wG4_CPE0002599_assembly_plasmid_AA002	1
CPE	EW	9	EY	10	indirect	-38	hospital	234099wF4_CPE0002704_assembly_filtered.fasta	Klebsiella pneumoniae	234098wG4_CPE0002599_assembly_filtered.fasta	Citrobacter freundii	Different Species				Klebsiella_pneumoniae_234099wF4_CPE0002704_assembly_plasmid_AA002	Citrobacter_freundii_234098wG4_CPE0002599_assembly_plasmid_AA002	1
CPE	EW	9	EY	11	indirect	-37	hospital	234099wF4_CPE0002704_assembly_filtered.fasta	Klebsiella pneumoniae	234098wG4_CPE0002599_assembly_filtered.fasta	Citrobacter freundii	Different Species				Klebsiella_pneumoniae_234099wF4_CPE0002704_assembly_plasmid_AA002	Citrobacter_freundii_234098wG4_CPE0002599_assembly_plasmid_AA002	1
CPE	EW	9	EY	12	indirect	-35	hospital	234099wF4_CPE0002704_assembly_filtered.fasta	Klebsiella pneumoniae	234098wG4_CPE0002599_assembly_filtered.fasta	Citrobacter freundii	Different Species				Klebsiella_pneumoniae_234099wF4_CPE0002704_assembly_plasmid_AA002	Citrobacter_freundii_234098wG4_CPE0002599_assembly_plasmid_AA002	1
CPE	EW	9	EY	13	indirect	-25	hospital	234099wF4_CPE0002704_assembly_filtered.fasta	Klebsiella pneumoniae	234098wG4_CPE0002599_assembly_filtered.fasta	Citrobacter freundii	Different Species				Klebsiella_pneumoniae_234099wF4_CPE0002704_assembly_plasmid_AA002	Citrobacter_freundii_234098wG4_CPE0002599_assembly_plasmid_AA002	1
CPE	EW	9	EZ	2	indirect	-614	hospital	234099wF4_CPE0002704_assembly_filtered.fasta	Klebsiella pneumoniae	234098wD1_CPE0002572_assembly_filtered.fasta	Klebsiella pneumoniae	Same Species	20789	0.999813	0.816667
CPE	EW	9	FA	1	direct	1	hospital	234099wF4_CPE0002704_assembly_filtered.fasta	Klebsiella pneumoniae	234099wE1_CPE0002673_assembly_filtered.fasta	Klebsiella pneumoniae	Same Species	21375	0.999944	0.85189
CPE	EW	9	FA	2	direct	1	hospital	234099wF4_CPE0002704_assembly_filtered.fasta	Klebsiella pneumoniae	234099wE1_CPE0002673_assembly_filtered.fasta	Klebsiella pneumoniae	Same Species	21375	0.999944	0.85189
CPE	EW	9	FB	1	indirect	-19	hospital	234099wF4_CPE0002704_assembly_filtered.fasta	Klebsiella pneumoniae	234099wD2_CPE0002680_assembly_filtered.fasta	Klebsiella pneumoniae	Same Species	16	0.999953	0.260477
CPE	EW	9	FG	2	indirect	-39	hospital	234099wF4_CPE0002704_assembly_filtered.fasta	Klebsiella pneumoniae	234098wC4_CPE0002595_assembly_filtered.fasta	Escherichia coli	Different Species
CPE	EW	9	FG	3	indirect	0	hospital	234099wF4_CPE0002704_assembly_filtered.fasta	Klebsiella pneumoniae	234098wC4_CPE0002595_assembly_filtered.fasta	Escherichia coli	Different Species
CPE	EW	9	FI	1	indirect	-425	hospital	234099wF4_CPE0002704_assembly_filtered.fasta	Klebsiella pneumoniae	234099wD3_CPE0002691_assembly_filtered.fasta	Klebsiella pneumoniae	Same Species	15	0.999937	0.259868
CPE	EW	9	FI	2	indirect	-417	hospital	234099wF4_CPE0002704_assembly_filtered.fasta	Klebsiella pneumoniae	234099wD3_CPE0002691_assembly_filtered.fasta	Klebsiella pneumoniae	Same Species	15	0.999937	0.259868
CPE	EW	9	FI	3	indirect	-407	hospital	234099wF4_CPE0002704_assembly_filtered.fasta	Klebsiella pneumoniae	234099wD3_CPE0002691_assembly_filtered.fasta	Klebsiella pneumoniae	Same Species	15	0.999937	0.259868
CPE	EW	9	FI	4	indirect	-394	hospital	234099wF4_CPE0002704_assembly_filtered.fasta	Klebsiella pneumoniae	234099wD3_CPE0002691_assembly_filtered.fasta	Klebsiella pneumoniae	Same Species	15	0.999937	0.259868
CPE	EW	9	FI	5	indirect	-391	hospital	234099wF4_CPE0002704_assembly_filtered.fasta	Klebsiella pneumoniae	234099wD3_CPE0002691_assembly_filtered.fasta	Klebsiella pneumoniae	Same Species	15	0.999937	0.259868
CPE	EW	9	FI	6	indirect	-230	hospital	234099wF4_CPE0002704_assembly_filtered.fasta	Klebsiella pneumoniae	234099wD3_CPE0002691_assembly_filtered.fasta	Klebsiella pneumoniae	Same Species	15	0.999937	0.259868
CPE	EW	9	FI	7	indirect	-11	hospital	234099wF4_CPE0002704_assembly_filtered.fasta	Klebsiella pneumoniae	234099wD3_CPE0002691_assembly_filtered.fasta	Klebsiella pneumoniae	Same Species	15	0.999937	0.259868
CPE	EW	10	EX	1	indirect	-185	building	234099wF4_CPE0002704_assembly_filtered.fasta	Klebsiella pneumoniae	234099wC3_CPE0002690_assembly_filtered.fasta	Enterobacter hormaechei	Different Species
CPE	EW	10	EX	2	indirect	-143	building	234099wF4_CPE0002704_assembly_filtered.fasta	Klebsiella pneumoniae	234099wC3_CPE0002690_assembly_filtered.fasta	Enterobacter hormaechei	Different Species
CPE	EW	10	EX	3	indirect	-129	building	234099wF4_CPE0002704_assembly_filtered.fasta	Klebsiella pneumoniae	234099wC3_CPE0002690_assembly_filtered.fasta	Enterobacter hormaechei	Different Species
CPE	EW	10	EX	4	indirect	-73	building	234099wF4_CPE0002704_assembly_filtered.fasta	Klebsiella pneumoniae	234099wC3_CPE0002690_assembly_filtered.fasta	Enterobacter hormaechei	Different Species
CPE	EW	10	EX	5	indirect	-68	building	234099wF4_CPE0002704_assembly_filtered.fasta	Klebsiella pneumoniae	234099wC3_CPE0002690_assembly_filtered.fasta	Enterobacter hormaechei	Different Species
CPE	EW	10	EX	6	indirect	-62	building	234099wF4_CPE0002704_assembly_filtered.fasta	Klebsiella pneumoniae	234099wC3_CPE0002690_assembly_filtered.fasta	Enterobacter hormaechei	Different Species
CPE	EW	10	EX	7	indirect	-52	building	234099wF4_CPE0002704_assembly_filtered.fasta	Klebsiella pneumoniae	234099wC3_CPE0002690_assembly_filtered.fasta	Enterobacter hormaechei	Different Species
CPE	EW	10	EX	8	direct	1	building	234099wF4_CPE0002704_assembly_filtered.fasta	Klebsiella pneumoniae	234099wC3_CPE0002690_assembly_filtered.fasta	Enterobacter hormaechei	Different Species
CPE	EW	10	EX	9	indirect	-36	building	234099wF4_CPE0002704_assembly_filtered.fasta	Klebsiella pneumoniae	234099wC3_CPE0002690_assembly_filtered.fasta	Enterobacter hormaechei	Different Species
CPE	EW	10	EX	10	indirect	-51	building	234099wF4_CPE0002704_assembly_filtered.fasta	Klebsiella pneumoniae	234099wC3_CPE0002690_assembly_filtered.fasta	Enterobacter hormaechei	Different Species
CPE	EW	10	EX	11	indirect	-78	building	234099wF4_CPE0002704_assembly_filtered.fasta	Klebsiella pneumoniae	234099wC3_CPE0002690_assembly_filtered.fasta	Enterobacter hormaechei	Different Species
CPE	EW	10	EX	12	indirect	-86	building	234099wF4_CPE0002704_assembly_filtered.fasta	Klebsiella pneumoniae	234099wC3_CPE0002690_assembly_filtered.fasta	Enterobacter hormaechei	Different Species
CPE	EW	10	EX	13	indirect	-102	building	234099wF4_CPE0002704_assembly_filtered.fasta	Klebsiella pneumoniae	234099wC3_CPE0002690_assembly_filtered.fasta	Enterobacter hormaechei	Different Species
CPE	EW	10	EX	14	indirect	-106	building	234099wF4_CPE0002704_assembly_filtered.fasta	Klebsiella pneumoniae	234099wC3_CPE0002690_assembly_filtered.fasta	Enterobacter hormaechei	Different Species
CPE	EW	10	EY	7	indirect	-113	building	234099wF4_CPE0002704_assembly_filtered.fasta	Klebsiella pneumoniae	234098wG4_CPE0002599_assembly_filtered.fasta	Citrobacter freundii	Different Species				Klebsiella_pneumoniae_234099wF4_CPE0002704_assembly_plasmid_AA002	Citrobacter_freundii_234098wG4_CPE0002599_assembly_plasmid_AA002	1
CPE	EW	10	EY	8	indirect	-109	hospital	234099wF4_CPE0002704_assembly_filtered.fasta	Klebsiella pneumoniae	234098wG4_CPE0002599_assembly_filtered.fasta	Citrobacter freundii	Different Species				Klebsiella_pneumoniae_234099wF4_CPE0002704_assembly_plasmid_AA002	Citrobacter_freundii_234098wG4_CPE0002599_assembly_plasmid_AA002	1
CPE	EW	10	EY	9	indirect	-53	building	234099wF4_CPE0002704_assembly_filtered.fasta	Klebsiella pneumoniae	234098wG4_CPE0002599_assembly_filtered.fasta	Citrobacter freundii	Different Species				Klebsiella_pneumoniae_234099wF4_CPE0002704_assembly_plasmid_AA002	Citrobacter_freundii_234098wG4_CPE0002599_assembly_plasmid_AA002	1
CPE	EW	10	EY	10	indirect	-50	building	234099wF4_CPE0002704_assembly_filtered.fasta	Klebsiella pneumoniae	234098wG4_CPE0002599_assembly_filtered.fasta	Citrobacter freundii	Different Species				Klebsiella_pneumoniae_234099wF4_CPE0002704_assembly_plasmid_AA002	Citrobacter_freundii_234098wG4_CPE0002599_assembly_plasmid_AA002	1
CPE	EW	10	EY	11	indirect	-49	hospital	234099wF4_CPE0002704_assembly_filtered.fasta	Klebsiella pneumoniae	234098wG4_CPE0002599_assembly_filtered.fasta	Citrobacter freundii	Different Species				Klebsiella_pneumoniae_234099wF4_CPE0002704_assembly_plasmid_AA002	Citrobacter_freundii_234098wG4_CPE0002599_assembly_plasmid_AA002	1
CPE	EW	10	EY	12	indirect	-47	building	234099wF4_CPE0002704_assembly_filtered.fasta	Klebsiella pneumoniae	234098wG4_CPE0002599_assembly_filtered.fasta	Citrobacter freundii	Different Species				Klebsiella_pneumoniae_234099wF4_CPE0002704_assembly_plasmid_AA002	Citrobacter_freundii_234098wG4_CPE0002599_assembly_plasmid_AA002	1
CPE	EW	10	EY	13	indirect	-37	building	234099wF4_CPE0002704_assembly_filtered.fasta	Klebsiella pneumoniae	234098wG4_CPE0002599_assembly_filtered.fasta	Citrobacter freundii	Different Species				Klebsiella_pneumoniae_234099wF4_CPE0002704_assembly_plasmid_AA002	Citrobacter_freundii_234098wG4_CPE0002599_assembly_plasmid_AA002	1
CPE	EW	10	EZ	2	indirect	-626	building	234099wF4_CPE0002704_assembly_filtered.fasta	Klebsiella pneumoniae	234098wD1_CPE0002572_assembly_filtered.fasta	Klebsiella pneumoniae	Same Species	20789	0.999813	0.816667
CPE	EW	10	FA	1	indirect	-11	building	234099wF4_CPE0002704_assembly_filtered.fasta	Klebsiella pneumoniae	234099wE1_CPE0002673_assembly_filtered.fasta	Klebsiella pneumoniae	Same Species	21375	0.999944	0.85189
CPE	EW	10	FA	2	indirect	-10	hospital	234099wF4_CPE0002704_assembly_filtered.fasta	Klebsiella pneumoniae	234099wE1_CPE0002673_assembly_filtered.fasta	Klebsiella pneumoniae	Same Species	21375	0.999944	0.85189
CPE	EW	10	FB	1	indirect	-31	building	234099wF4_CPE0002704_assembly_filtered.fasta	Klebsiella pneumoniae	234099wD2_CPE0002680_assembly_filtered.fasta	Klebsiella pneumoniae	Same Species	16	0.999953	0.260477
CPE	EW	10	FG	2	indirect	-51	building	234099wF4_CPE0002704_assembly_filtered.fasta	Klebsiella pneumoniae	234098wC4_CPE0002595_assembly_filtered.fasta	Escherichia coli	Different Species
CPE	EW	10	FG	3	indirect	-7	building	234099wF4_CPE0002704_assembly_filtered.fasta	Klebsiella pneumoniae	234098wC4_CPE0002595_assembly_filtered.fasta	Escherichia coli	Different Species
CPE	EW	10	FI	1	indirect	-437	building	234099wF4_CPE0002704_assembly_filtered.fasta	Klebsiella pneumoniae	234099wD3_CPE0002691_assembly_filtered.fasta	Klebsiella pneumoniae	Same Species	15	0.999937	0.259868
CPE	EW	10	FI	2	indirect	-429	building	234099wF4_CPE0002704_assembly_filtered.fasta	Klebsiella pneumoniae	234099wD3_CPE0002691_assembly_filtered.fasta	Klebsiella pneumoniae	Same Species	15	0.999937	0.259868
CPE	EW	10	FI	3	indirect	-419	building	234099wF4_CPE0002704_assembly_filtered.fasta	Klebsiella pneumoniae	234099wD3_CPE0002691_assembly_filtered.fasta	Klebsiella pneumoniae	Same Species	15	0.999937	0.259868
CPE	EW	10	FI	4	indirect	-406	hospital	234099wF4_CPE0002704_assembly_filtered.fasta	Klebsiella pneumoniae	234099wD3_CPE0002691_assembly_filtered.fasta	Klebsiella pneumoniae	Same Species	15	0.999937	0.259868
CPE	EW	10	FI	5	indirect	-403	hospital	234099wF4_CPE0002704_assembly_filtered.fasta	Klebsiella pneumoniae	234099wD3_CPE0002691_assembly_filtered.fasta	Klebsiella pneumoniae	Same Species	15	0.999937	0.259868
CPE	EW	10	FI	6	indirect	-242	building	234099wF4_CPE0002704_assembly_filtered.fasta	Klebsiella pneumoniae	234099wD3_CPE0002691_assembly_filtered.fasta	Klebsiella pneumoniae	Same Species	15	0.999937	0.259868
CPE	EW	10	FI	7	indirect	0	building	234099wF4_CPE0002704_assembly_filtered.fasta	Klebsiella pneumoniae	234099wD3_CPE0002691_assembly_filtered.fasta	Klebsiella pneumoniae	Same Species	15	0.999937	0.259868
CPE	EW	11	EX	1	indirect	-186	hospital	234099wF4_CPE0002704_assembly_filtered.fasta	Klebsiella pneumoniae	234099wC3_CPE0002690_assembly_filtered.fasta	Enterobacter hormaechei	Different Species
CPE	EW	11	EX	2	indirect	-144	hospital	234099wF4_CPE0002704_assembly_filtered.fasta	Klebsiella pneumoniae	234099wC3_CPE0002690_assembly_filtered.fasta	Enterobacter hormaechei	Different Species
CPE	EW	11	EX	3	indirect	-130	hospital	234099wF4_CPE0002704_assembly_filtered.fasta	Klebsiella pneumoniae	234099wC3_CPE0002690_assembly_filtered.fasta	Enterobacter hormaechei	Different Species
CPE	EW	11	EX	4	indirect	-74	hospital	234099wF4_CPE0002704_assembly_filtered.fasta	Klebsiella pneumoniae	234099wC3_CPE0002690_assembly_filtered.fasta	Enterobacter hormaechei	Different Species
CPE	EW	11	EX	5	indirect	-69	hospital	234099wF4_CPE0002704_assembly_filtered.fasta	Klebsiella pneumoniae	234099wC3_CPE0002690_assembly_filtered.fasta	Enterobacter hormaechei	Different Species
CPE	EW	11	EX	6	indirect	-63	hospital	234099wF4_CPE0002704_assembly_filtered.fasta	Klebsiella pneumoniae	234099wC3_CPE0002690_assembly_filtered.fasta	Enterobacter hormaechei	Different Species
CPE	EW	11	EX	7	indirect	-53	hospital	234099wF4_CPE0002704_assembly_filtered.fasta	Klebsiella pneumoniae	234099wC3_CPE0002690_assembly_filtered.fasta	Enterobacter hormaechei	Different Species
CPE	EW	11	EX	8	direct	16	hospital	234099wF4_CPE0002704_assembly_filtered.fasta	Klebsiella pneumoniae	234099wC3_CPE0002690_assembly_filtered.fasta	Enterobacter hormaechei	Different Species
CPE	EW	11	EX	9	indirect	-20	hospital	234099wF4_CPE0002704_assembly_filtered.fasta	Klebsiella pneumoniae	234099wC3_CPE0002690_assembly_filtered.fasta	Enterobacter hormaechei	Different Species
CPE	EW	11	EX	10	indirect	-35	hospital	234099wF4_CPE0002704_assembly_filtered.fasta	Klebsiella pneumoniae	234099wC3_CPE0002690_assembly_filtered.fasta	Enterobacter hormaechei	Different Species
CPE	EW	11	EX	11	indirect	-62	hospital	234099wF4_CPE0002704_assembly_filtered.fasta	Klebsiella pneumoniae	234099wC3_CPE0002690_assembly_filtered.fasta	Enterobacter hormaechei	Different Species
CPE	EW	11	EX	12	indirect	-70	hospital	234099wF4_CPE0002704_assembly_filtered.fasta	Klebsiella pneumoniae	234099wC3_CPE0002690_assembly_filtered.fasta	Enterobacter hormaechei	Different Species
CPE	EW	11	EX	13	indirect	-86	hospital	234099wF4_CPE0002704_assembly_filtered.fasta	Klebsiella pneumoniae	234099wC3_CPE0002690_assembly_filtered.fasta	Enterobacter hormaechei	Different Species
CPE	EW	11	EX	14	indirect	-90	hospital	234099wF4_CPE0002704_assembly_filtered.fasta	Klebsiella pneumoniae	234099wC3_CPE0002690_assembly_filtered.fasta	Enterobacter hormaechei	Different Species
CPE	EW	11	EY	7	indirect	-114	hospital	234099wF4_CPE0002704_assembly_filtered.fasta	Klebsiella pneumoniae	234098wG4_CPE0002599_assembly_filtered.fasta	Citrobacter freundii	Different Species				Klebsiella_pneumoniae_234099wF4_CPE0002704_assembly_plasmid_AA002	Citrobacter_freundii_234098wG4_CPE0002599_assembly_plasmid_AA002	1
CPE	EW	11	EY	8	indirect	-110	hospital	234099wF4_CPE0002704_assembly_filtered.fasta	Klebsiella pneumoniae	234098wG4_CPE0002599_assembly_filtered.fasta	Citrobacter freundii	Different Species				Klebsiella_pneumoniae_234099wF4_CPE0002704_assembly_plasmid_AA002	Citrobacter_freundii_234098wG4_CPE0002599_assembly_plasmid_AA002	1
CPE	EW	11	EY	9	indirect	-54	hospital	234099wF4_CPE0002704_assembly_filtered.fasta	Klebsiella pneumoniae	234098wG4_CPE0002599_assembly_filtered.fasta	Citrobacter freundii	Different Species				Klebsiella_pneumoniae_234099wF4_CPE0002704_assembly_plasmid_AA002	Citrobacter_freundii_234098wG4_CPE0002599_assembly_plasmid_AA002	1
CPE	EW	11	EY	10	indirect	-51	hospital	234099wF4_CPE0002704_assembly_filtered.fasta	Klebsiella pneumoniae	234098wG4_CPE0002599_assembly_filtered.fasta	Citrobacter freundii	Different Species				Klebsiella_pneumoniae_234099wF4_CPE0002704_assembly_plasmid_AA002	Citrobacter_freundii_234098wG4_CPE0002599_assembly_plasmid_AA002	1
CPE	EW	11	EY	11	indirect	-50	hospital	234099wF4_CPE0002704_assembly_filtered.fasta	Klebsiella pneumoniae	234098wG4_CPE0002599_assembly_filtered.fasta	Citrobacter freundii	Different Species				Klebsiella_pneumoniae_234099wF4_CPE0002704_assembly_plasmid_AA002	Citrobacter_freundii_234098wG4_CPE0002599_assembly_plasmid_AA002	1
CPE	EW	11	EY	12	indirect	-48	hospital	234099wF4_CPE0002704_assembly_filtered.fasta	Klebsiella pneumoniae	234098wG4_CPE0002599_assembly_filtered.fasta	Citrobacter freundii	Different Species				Klebsiella_pneumoniae_234099wF4_CPE0002704_assembly_plasmid_AA002	Citrobacter_freundii_234098wG4_CPE0002599_assembly_plasmid_AA002	1
CPE	EW	11	EY	13	indirect	-38	hospital	234099wF4_CPE0002704_assembly_filtered.fasta	Klebsiella pneumoniae	234098wG4_CPE0002599_assembly_filtered.fasta	Citrobacter freundii	Different Species				Klebsiella_pneumoniae_234099wF4_CPE0002704_assembly_plasmid_AA002	Citrobacter_freundii_234098wG4_CPE0002599_assembly_plasmid_AA002	1
CPE	EW	11	EZ	2	indirect	-627	hospital	234099wF4_CPE0002704_assembly_filtered.fasta	Klebsiella pneumoniae	234098wD1_CPE0002572_assembly_filtered.fasta	Klebsiella pneumoniae	Same Species	20789	0.999813	0.816667
CPE	EW	11	FA	1	indirect	-12	hospital	234099wF4_CPE0002704_assembly_filtered.fasta	Klebsiella pneumoniae	234099wE1_CPE0002673_assembly_filtered.fasta	Klebsiella pneumoniae	Same Species	21375	0.999944	0.85189
CPE	EW	11	FA	2	indirect	-11	hospital	234099wF4_CPE0002704_assembly_filtered.fasta	Klebsiella pneumoniae	234099wE1_CPE0002673_assembly_filtered.fasta	Klebsiella pneumoniae	Same Species	21375	0.999944	0.85189
CPE	EW	11	FB	1	indirect	-32	hospital	234099wF4_CPE0002704_assembly_filtered.fasta	Klebsiella pneumoniae	234099wD2_CPE0002680_assembly_filtered.fasta	Klebsiella pneumoniae	Same Species	16	0.999953	0.260477
CPE	EW	11	FG	2	indirect	-52	hospital	234099wF4_CPE0002704_assembly_filtered.fasta	Klebsiella pneumoniae	234098wC4_CPE0002595_assembly_filtered.fasta	Escherichia coli	Different Species
CPE	EW	11	FG	3	indirect	-8	hospital	234099wF4_CPE0002704_assembly_filtered.fasta	Klebsiella pneumoniae	234098wC4_CPE0002595_assembly_filtered.fasta	Escherichia coli	Different Species
CPE	EW	11	FI	1	indirect	-438	hospital	234099wF4_CPE0002704_assembly_filtered.fasta	Klebsiella pneumoniae	234099wD3_CPE0002691_assembly_filtered.fasta	Klebsiella pneumoniae	Same Species	15	0.999937	0.259868
CPE	EW	11	FI	2	indirect	-430	hospital	234099wF4_CPE0002704_assembly_filtered.fasta	Klebsiella pneumoniae	234099wD3_CPE0002691_assembly_filtered.fasta	Klebsiella pneumoniae	Same Species	15	0.999937	0.259868
CPE	EW	11	FI	3	indirect	-420	hospital	234099wF4_CPE0002704_assembly_filtered.fasta	Klebsiella pneumoniae	234099wD3_CPE0002691_assembly_filtered.fasta	Klebsiella pneumoniae	Same Species	15	0.999937	0.259868
CPE	EW	11	FI	4	indirect	-407	hospital	234099wF4_CPE0002704_assembly_filtered.fasta	Klebsiella pneumoniae	234099wD3_CPE0002691_assembly_filtered.fasta	Klebsiella pneumoniae	Same Species	15	0.999937	0.259868
CPE	EW	11	FI	5	indirect	-404	hospital	234099wF4_CPE0002704_assembly_filtered.fasta	Klebsiella pneumoniae	234099wD3_CPE0002691_assembly_filtered.fasta	Klebsiella pneumoniae	Same Species	15	0.999937	0.259868
CPE	EW	11	FI	6	indirect	-243	hospital	234099wF4_CPE0002704_assembly_filtered.fasta	Klebsiella pneumoniae	234099wD3_CPE0002691_assembly_filtered.fasta	Klebsiella pneumoniae	Same Species	15	0.999937	0.259868
CPE	EW	11	FI	7	direct	16	hospital	234099wF4_CPE0002704_assembly_filtered.fasta	Klebsiella pneumoniae	234099wD3_CPE0002691_assembly_filtered.fasta	Klebsiella pneumoniae	Same Species	15	0.999937	0.259868
CPE	EW	12	EX	1	indirect	-390	hospital	234099wF4_CPE0002704_assembly_filtered.fasta	Klebsiella pneumoniae	234099wC3_CPE0002690_assembly_filtered.fasta	Enterobacter hormaechei	Different Species
CPE	EW	12	EX	2	indirect	-348	hospital	234099wF4_CPE0002704_assembly_filtered.fasta	Klebsiella pneumoniae	234099wC3_CPE0002690_assembly_filtered.fasta	Enterobacter hormaechei	Different Species
CPE	EW	12	EX	3	indirect	-334	hospital	234099wF4_CPE0002704_assembly_filtered.fasta	Klebsiella pneumoniae	234099wC3_CPE0002690_assembly_filtered.fasta	Enterobacter hormaechei	Different Species
CPE	EW	12	EX	4	indirect	-278	hospital	234099wF4_CPE0002704_assembly_filtered.fasta	Klebsiella pneumoniae	234099wC3_CPE0002690_assembly_filtered.fasta	Enterobacter hormaechei	Different Species
CPE	EW	12	EX	5	indirect	-273	hospital	234099wF4_CPE0002704_assembly_filtered.fasta	Klebsiella pneumoniae	234099wC3_CPE0002690_assembly_filtered.fasta	Enterobacter hormaechei	Different Species
CPE	EW	12	EX	6	indirect	-267	hospital	234099wF4_CPE0002704_assembly_filtered.fasta	Klebsiella pneumoniae	234099wC3_CPE0002690_assembly_filtered.fasta	Enterobacter hormaechei	Different Species
CPE	EW	12	EX	7	indirect	-257	hospital	234099wF4_CPE0002704_assembly_filtered.fasta	Klebsiella pneumoniae	234099wC3_CPE0002690_assembly_filtered.fasta	Enterobacter hormaechei	Different Species
CPE	EW	12	EX	8	indirect	-173	hospital	234099wF4_CPE0002704_assembly_filtered.fasta	Klebsiella pneumoniae	234099wC3_CPE0002690_assembly_filtered.fasta	Enterobacter hormaechei	Different Species
CPE	EW	12	EX	9	indirect	-167	hospital	234099wF4_CPE0002704_assembly_filtered.fasta	Klebsiella pneumoniae	234099wC3_CPE0002690_assembly_filtered.fasta	Enterobacter hormaechei	Different Species
CPE	EW	12	EX	10	indirect	-152	hospital	234099wF4_CPE0002704_assembly_filtered.fasta	Klebsiella pneumoniae	234099wC3_CPE0002690_assembly_filtered.fasta	Enterobacter hormaechei	Different Species
CPE	EW	12	EX	11	indirect	-124	hospital	234099wF4_CPE0002704_assembly_filtered.fasta	Klebsiella pneumoniae	234099wC3_CPE0002690_assembly_filtered.fasta	Enterobacter hormaechei	Different Species
CPE	EW	12	EX	12	indirect	-117	hospital	234099wF4_CPE0002704_assembly_filtered.fasta	Klebsiella pneumoniae	234099wC3_CPE0002690_assembly_filtered.fasta	Enterobacter hormaechei	Different Species
CPE	EW	12	EX	13	indirect	-101	hospital	234099wF4_CPE0002704_assembly_filtered.fasta	Klebsiella pneumoniae	234099wC3_CPE0002690_assembly_filtered.fasta	Enterobacter hormaechei	Different Species
CPE	EW	12	EX	14	indirect	-95	hospital	234099wF4_CPE0002704_assembly_filtered.fasta	Klebsiella pneumoniae	234099wC3_CPE0002690_assembly_filtered.fasta	Enterobacter hormaechei	Different Species
CPE	EW	12	EY	7	indirect	-318	hospital	234099wF4_CPE0002704_assembly_filtered.fasta	Klebsiella pneumoniae	234098wG4_CPE0002599_assembly_filtered.fasta	Citrobacter freundii	Different Species				Klebsiella_pneumoniae_234099wF4_CPE0002704_assembly_plasmid_AA002	Citrobacter_freundii_234098wG4_CPE0002599_assembly_plasmid_AA002	1
CPE	EW	12	EY	8	indirect	-314	ward	234099wF4_CPE0002704_assembly_filtered.fasta	Klebsiella pneumoniae	234098wG4_CPE0002599_assembly_filtered.fasta	Citrobacter freundii	Different Species				Klebsiella_pneumoniae_234099wF4_CPE0002704_assembly_plasmid_AA002	Citrobacter_freundii_234098wG4_CPE0002599_assembly_plasmid_AA002	1
CPE	EW	12	EY	9	indirect	-258	hospital	234099wF4_CPE0002704_assembly_filtered.fasta	Klebsiella pneumoniae	234098wG4_CPE0002599_assembly_filtered.fasta	Citrobacter freundii	Different Species				Klebsiella_pneumoniae_234099wF4_CPE0002704_assembly_plasmid_AA002	Citrobacter_freundii_234098wG4_CPE0002599_assembly_plasmid_AA002	1
CPE	EW	12	EY	10	indirect	-255	hospital	234099wF4_CPE0002704_assembly_filtered.fasta	Klebsiella pneumoniae	234098wG4_CPE0002599_assembly_filtered.fasta	Citrobacter freundii	Different Species				Klebsiella_pneumoniae_234099wF4_CPE0002704_assembly_plasmid_AA002	Citrobacter_freundii_234098wG4_CPE0002599_assembly_plasmid_AA002	1
CPE	EW	12	EY	11	indirect	-254	ward	234099wF4_CPE0002704_assembly_filtered.fasta	Klebsiella pneumoniae	234098wG4_CPE0002599_assembly_filtered.fasta	Citrobacter freundii	Different Species				Klebsiella_pneumoniae_234099wF4_CPE0002704_assembly_plasmid_AA002	Citrobacter_freundii_234098wG4_CPE0002599_assembly_plasmid_AA002	1
CPE	EW	12	EY	12	indirect	-252	hospital	234099wF4_CPE0002704_assembly_filtered.fasta	Klebsiella pneumoniae	234098wG4_CPE0002599_assembly_filtered.fasta	Citrobacter freundii	Different Species				Klebsiella_pneumoniae_234099wF4_CPE0002704_assembly_plasmid_AA002	Citrobacter_freundii_234098wG4_CPE0002599_assembly_plasmid_AA002	1
CPE	EW	12	EY	13	indirect	-242	hospital	234099wF4_CPE0002704_assembly_filtered.fasta	Klebsiella pneumoniae	234098wG4_CPE0002599_assembly_filtered.fasta	Citrobacter freundii	Different Species				Klebsiella_pneumoniae_234099wF4_CPE0002704_assembly_plasmid_AA002	Citrobacter_freundii_234098wG4_CPE0002599_assembly_plasmid_AA002	1
CPE	EW	12	EZ	2	indirect	-831	hospital	234099wF4_CPE0002704_assembly_filtered.fasta	Klebsiella pneumoniae	234098wD1_CPE0002572_assembly_filtered.fasta	Klebsiella pneumoniae	Same Species	20789	0.999813	0.816667
CPE	EW	12	FA	1	indirect	-216	hospital	234099wF4_CPE0002704_assembly_filtered.fasta	Klebsiella pneumoniae	234099wE1_CPE0002673_assembly_filtered.fasta	Klebsiella pneumoniae	Same Species	21375	0.999944	0.85189
CPE	EW	12	FA	2	indirect	-215	hospital	234099wF4_CPE0002704_assembly_filtered.fasta	Klebsiella pneumoniae	234099wE1_CPE0002673_assembly_filtered.fasta	Klebsiella pneumoniae	Same Species	21375	0.999944	0.85189
CPE	EW	12	FB	1	indirect	-236	hospital	234099wF4_CPE0002704_assembly_filtered.fasta	Klebsiella pneumoniae	234099wD2_CPE0002680_assembly_filtered.fasta	Klebsiella pneumoniae	Same Species	16	0.999953	0.260477
CPE	EW	12	FG	2	indirect	-256	hospital	234099wF4_CPE0002704_assembly_filtered.fasta	Klebsiella pneumoniae	234098wC4_CPE0002595_assembly_filtered.fasta	Escherichia coli	Different Species
CPE	EW	12	FG	3	indirect	-212	hospital	234099wF4_CPE0002704_assembly_filtered.fasta	Klebsiella pneumoniae	234098wC4_CPE0002595_assembly_filtered.fasta	Escherichia coli	Different Species
CPE	EW	12	FI	1	indirect	-642	hospital	234099wF4_CPE0002704_assembly_filtered.fasta	Klebsiella pneumoniae	234099wD3_CPE0002691_assembly_filtered.fasta	Klebsiella pneumoniae	Same Species	15	0.999937	0.259868
CPE	EW	12	FI	2	indirect	-634	hospital	234099wF4_CPE0002704_assembly_filtered.fasta	Klebsiella pneumoniae	234099wD3_CPE0002691_assembly_filtered.fasta	Klebsiella pneumoniae	Same Species	15	0.999937	0.259868
CPE	EW	12	FI	3	indirect	-624	hospital	234099wF4_CPE0002704_assembly_filtered.fasta	Klebsiella pneumoniae	234099wD3_CPE0002691_assembly_filtered.fasta	Klebsiella pneumoniae	Same Species	15	0.999937	0.259868
CPE	EW	12	FI	4	indirect	-611	hospital	234099wF4_CPE0002704_assembly_filtered.fasta	Klebsiella pneumoniae	234099wD3_CPE0002691_assembly_filtered.fasta	Klebsiella pneumoniae	Same Species	15	0.999937	0.259868
CPE	EW	12	FI	5	indirect	-608	hospital	234099wF4_CPE0002704_assembly_filtered.fasta	Klebsiella pneumoniae	234099wD3_CPE0002691_assembly_filtered.fasta	Klebsiella pneumoniae	Same Species	15	0.999937	0.259868
CPE	EW	12	FI	6	indirect	-447	hospital	234099wF4_CPE0002704_assembly_filtered.fasta	Klebsiella pneumoniae	234099wD3_CPE0002691_assembly_filtered.fasta	Klebsiella pneumoniae	Same Species	15	0.999937	0.259868
CPE	EW	12	FI	7	indirect	-176	hospital	234099wF4_CPE0002704_assembly_filtered.fasta	Klebsiella pneumoniae	234099wD3_CPE0002691_assembly_filtered.fasta	Klebsiella pneumoniae	Same Species	15	0.999937	0.259868
CPE	EW	13	EX	1	indirect	-410	hospital	234099wF4_CPE0002704_assembly_filtered.fasta	Klebsiella pneumoniae	234099wC3_CPE0002690_assembly_filtered.fasta	Enterobacter hormaechei	Different Species
CPE	EW	13	EX	2	indirect	-368	hospital	234099wF4_CPE0002704_assembly_filtered.fasta	Klebsiella pneumoniae	234099wC3_CPE0002690_assembly_filtered.fasta	Enterobacter hormaechei	Different Species
CPE	EW	13	EX	3	indirect	-354	hospital	234099wF4_CPE0002704_assembly_filtered.fasta	Klebsiella pneumoniae	234099wC3_CPE0002690_assembly_filtered.fasta	Enterobacter hormaechei	Different Species
CPE	EW	13	EX	4	indirect	-298	hospital	234099wF4_CPE0002704_assembly_filtered.fasta	Klebsiella pneumoniae	234099wC3_CPE0002690_assembly_filtered.fasta	Enterobacter hormaechei	Different Species
CPE	EW	13	EX	5	indirect	-293	hospital	234099wF4_CPE0002704_assembly_filtered.fasta	Klebsiella pneumoniae	234099wC3_CPE0002690_assembly_filtered.fasta	Enterobacter hormaechei	Different Species
CPE	EW	13	EX	6	indirect	-287	hospital	234099wF4_CPE0002704_assembly_filtered.fasta	Klebsiella pneumoniae	234099wC3_CPE0002690_assembly_filtered.fasta	Enterobacter hormaechei	Different Species
CPE	EW	13	EX	7	indirect	-277	hospital	234099wF4_CPE0002704_assembly_filtered.fasta	Klebsiella pneumoniae	234099wC3_CPE0002690_assembly_filtered.fasta	Enterobacter hormaechei	Different Species
CPE	EW	13	EX	8	indirect	-193	hospital	234099wF4_CPE0002704_assembly_filtered.fasta	Klebsiella pneumoniae	234099wC3_CPE0002690_assembly_filtered.fasta	Enterobacter hormaechei	Different Species
CPE	EW	13	EX	9	indirect	-187	hospital	234099wF4_CPE0002704_assembly_filtered.fasta	Klebsiella pneumoniae	234099wC3_CPE0002690_assembly_filtered.fasta	Enterobacter hormaechei	Different Species
CPE	EW	13	EX	10	indirect	-172	hospital	234099wF4_CPE0002704_assembly_filtered.fasta	Klebsiella pneumoniae	234099wC3_CPE0002690_assembly_filtered.fasta	Enterobacter hormaechei	Different Species
CPE	EW	13	EX	11	indirect	-144	hospital	234099wF4_CPE0002704_assembly_filtered.fasta	Klebsiella pneumoniae	234099wC3_CPE0002690_assembly_filtered.fasta	Enterobacter hormaechei	Different Species
CPE	EW	13	EX	12	indirect	-137	hospital	234099wF4_CPE0002704_assembly_filtered.fasta	Klebsiella pneumoniae	234099wC3_CPE0002690_assembly_filtered.fasta	Enterobacter hormaechei	Different Species
CPE	EW	13	EX	13	indirect	-121	hospital	234099wF4_CPE0002704_assembly_filtered.fasta	Klebsiella pneumoniae	234099wC3_CPE0002690_assembly_filtered.fasta	Enterobacter hormaechei	Different Species
CPE	EW	13	EX	14	indirect	-115	hospital	234099wF4_CPE0002704_assembly_filtered.fasta	Klebsiella pneumoniae	234099wC3_CPE0002690_assembly_filtered.fasta	Enterobacter hormaechei	Different Species
CPE	EW	13	EY	7	indirect	-338	hospital	234099wF4_CPE0002704_assembly_filtered.fasta	Klebsiella pneumoniae	234098wG4_CPE0002599_assembly_filtered.fasta	Citrobacter freundii	Different Species				Klebsiella_pneumoniae_234099wF4_CPE0002704_assembly_plasmid_AA002	Citrobacter_freundii_234098wG4_CPE0002599_assembly_plasmid_AA002	1
CPE	EW	13	EY	8	indirect	-334	hospital	234099wF4_CPE0002704_assembly_filtered.fasta	Klebsiella pneumoniae	234098wG4_CPE0002599_assembly_filtered.fasta	Citrobacter freundii	Different Species				Klebsiella_pneumoniae_234099wF4_CPE0002704_assembly_plasmid_AA002	Citrobacter_freundii_234098wG4_CPE0002599_assembly_plasmid_AA002	1
CPE	EW	13	EY	9	indirect	-278	hospital	234099wF4_CPE0002704_assembly_filtered.fasta	Klebsiella pneumoniae	234098wG4_CPE0002599_assembly_filtered.fasta	Citrobacter freundii	Different Species				Klebsiella_pneumoniae_234099wF4_CPE0002704_assembly_plasmid_AA002	Citrobacter_freundii_234098wG4_CPE0002599_assembly_plasmid_AA002	1
CPE	EW	13	EY	10	indirect	-275	hospital	234099wF4_CPE0002704_assembly_filtered.fasta	Klebsiella pneumoniae	234098wG4_CPE0002599_assembly_filtered.fasta	Citrobacter freundii	Different Species				Klebsiella_pneumoniae_234099wF4_CPE0002704_assembly_plasmid_AA002	Citrobacter_freundii_234098wG4_CPE0002599_assembly_plasmid_AA002	1
CPE	EW	13	EY	11	indirect	-274	hospital	234099wF4_CPE0002704_assembly_filtered.fasta	Klebsiella pneumoniae	234098wG4_CPE0002599_assembly_filtered.fasta	Citrobacter freundii	Different Species				Klebsiella_pneumoniae_234099wF4_CPE0002704_assembly_plasmid_AA002	Citrobacter_freundii_234098wG4_CPE0002599_assembly_plasmid_AA002	1
CPE	EW	13	EY	12	indirect	-272	hospital	234099wF4_CPE0002704_assembly_filtered.fasta	Klebsiella pneumoniae	234098wG4_CPE0002599_assembly_filtered.fasta	Citrobacter freundii	Different Species				Klebsiella_pneumoniae_234099wF4_CPE0002704_assembly_plasmid_AA002	Citrobacter_freundii_234098wG4_CPE0002599_assembly_plasmid_AA002	1
CPE	EW	13	EY	13	indirect	-262	hospital	234099wF4_CPE0002704_assembly_filtered.fasta	Klebsiella pneumoniae	234098wG4_CPE0002599_assembly_filtered.fasta	Citrobacter freundii	Different Species				Klebsiella_pneumoniae_234099wF4_CPE0002704_assembly_plasmid_AA002	Citrobacter_freundii_234098wG4_CPE0002599_assembly_plasmid_AA002	1
CPE	EW	13	EZ	2	indirect	-851	hospital	234099wF4_CPE0002704_assembly_filtered.fasta	Klebsiella pneumoniae	234098wD1_CPE0002572_assembly_filtered.fasta	Klebsiella pneumoniae	Same Species	20789	0.999813	0.816667
CPE	EW	13	FA	1	indirect	-236	hospital	234099wF4_CPE0002704_assembly_filtered.fasta	Klebsiella pneumoniae	234099wE1_CPE0002673_assembly_filtered.fasta	Klebsiella pneumoniae	Same Species	21375	0.999944	0.85189
CPE	EW	13	FA	2	indirect	-235	hospital	234099wF4_CPE0002704_assembly_filtered.fasta	Klebsiella pneumoniae	234099wE1_CPE0002673_assembly_filtered.fasta	Klebsiella pneumoniae	Same Species	21375	0.999944	0.85189
CPE	EW	13	FB	1	indirect	-256	hospital	234099wF4_CPE0002704_assembly_filtered.fasta	Klebsiella pneumoniae	234099wD2_CPE0002680_assembly_filtered.fasta	Klebsiella pneumoniae	Same Species	16	0.999953	0.260477
CPE	EW	13	FG	2	indirect	-276	hospital	234099wF4_CPE0002704_assembly_filtered.fasta	Klebsiella pneumoniae	234098wC4_CPE0002595_assembly_filtered.fasta	Escherichia coli	Different Species
CPE	EW	13	FG	3	indirect	-232	hospital	234099wF4_CPE0002704_assembly_filtered.fasta	Klebsiella pneumoniae	234098wC4_CPE0002595_assembly_filtered.fasta	Escherichia coli	Different Species
CPE	EW	13	FI	1	indirect	-662	hospital	234099wF4_CPE0002704_assembly_filtered.fasta	Klebsiella pneumoniae	234099wD3_CPE0002691_assembly_filtered.fasta	Klebsiella pneumoniae	Same Species	15	0.999937	0.259868
CPE	EW	13	FI	2	indirect	-654	hospital	234099wF4_CPE0002704_assembly_filtered.fasta	Klebsiella pneumoniae	234099wD3_CPE0002691_assembly_filtered.fasta	Klebsiella pneumoniae	Same Species	15	0.999937	0.259868
CPE	EW	13	FI	3	indirect	-644	hospital	234099wF4_CPE0002704_assembly_filtered.fasta	Klebsiella pneumoniae	234099wD3_CPE0002691_assembly_filtered.fasta	Klebsiella pneumoniae	Same Species	15	0.999937	0.259868
CPE	EW	13	FI	4	indirect	-631	hospital	234099wF4_CPE0002704_assembly_filtered.fasta	Klebsiella pneumoniae	234099wD3_CPE0002691_assembly_filtered.fasta	Klebsiella pneumoniae	Same Species	15	0.999937	0.259868
CPE	EW	13	FI	5	indirect	-628	hospital	234099wF4_CPE0002704_assembly_filtered.fasta	Klebsiella pneumoniae	234099wD3_CPE0002691_assembly_filtered.fasta	Klebsiella pneumoniae	Same Species	15	0.999937	0.259868
CPE	EW	13	FI	6	indirect	-467	hospital	234099wF4_CPE0002704_assembly_filtered.fasta	Klebsiella pneumoniae	234099wD3_CPE0002691_assembly_filtered.fasta	Klebsiella pneumoniae	Same Species	15	0.999937	0.259868
CPE	EW	13	FI	7	indirect	-196	hospital	234099wF4_CPE0002704_assembly_filtered.fasta	Klebsiella pneumoniae	234099wD3_CPE0002691_assembly_filtered.fasta	Klebsiella pneumoniae	Same Species	15	0.999937	0.259868
CPE	EW	14	EX	1	indirect	-413	hospital	234099wF4_CPE0002704_assembly_filtered.fasta	Klebsiella pneumoniae	234099wC3_CPE0002690_assembly_filtered.fasta	Enterobacter hormaechei	Different Species
CPE	EW	14	EX	2	indirect	-371	hospital	234099wF4_CPE0002704_assembly_filtered.fasta	Klebsiella pneumoniae	234099wC3_CPE0002690_assembly_filtered.fasta	Enterobacter hormaechei	Different Species
CPE	EW	14	EX	3	indirect	-357	hospital	234099wF4_CPE0002704_assembly_filtered.fasta	Klebsiella pneumoniae	234099wC3_CPE0002690_assembly_filtered.fasta	Enterobacter hormaechei	Different Species
CPE	EW	14	EX	4	indirect	-301	hospital	234099wF4_CPE0002704_assembly_filtered.fasta	Klebsiella pneumoniae	234099wC3_CPE0002690_assembly_filtered.fasta	Enterobacter hormaechei	Different Species
CPE	EW	14	EX	5	indirect	-296	hospital	234099wF4_CPE0002704_assembly_filtered.fasta	Klebsiella pneumoniae	234099wC3_CPE0002690_assembly_filtered.fasta	Enterobacter hormaechei	Different Species
CPE	EW	14	EX	6	indirect	-290	hospital	234099wF4_CPE0002704_assembly_filtered.fasta	Klebsiella pneumoniae	234099wC3_CPE0002690_assembly_filtered.fasta	Enterobacter hormaechei	Different Species
CPE	EW	14	EX	7	indirect	-280	hospital	234099wF4_CPE0002704_assembly_filtered.fasta	Klebsiella pneumoniae	234099wC3_CPE0002690_assembly_filtered.fasta	Enterobacter hormaechei	Different Species
CPE	EW	14	EX	8	indirect	-196	hospital	234099wF4_CPE0002704_assembly_filtered.fasta	Klebsiella pneumoniae	234099wC3_CPE0002690_assembly_filtered.fasta	Enterobacter hormaechei	Different Species
CPE	EW	14	EX	9	indirect	-190	hospital	234099wF4_CPE0002704_assembly_filtered.fasta	Klebsiella pneumoniae	234099wC3_CPE0002690_assembly_filtered.fasta	Enterobacter hormaechei	Different Species
CPE	EW	14	EX	10	indirect	-175	hospital	234099wF4_CPE0002704_assembly_filtered.fasta	Klebsiella pneumoniae	234099wC3_CPE0002690_assembly_filtered.fasta	Enterobacter hormaechei	Different Species
CPE	EW	14	EX	11	indirect	-147	hospital	234099wF4_CPE0002704_assembly_filtered.fasta	Klebsiella pneumoniae	234099wC3_CPE0002690_assembly_filtered.fasta	Enterobacter hormaechei	Different Species
CPE	EW	14	EX	12	indirect	-140	hospital	234099wF4_CPE0002704_assembly_filtered.fasta	Klebsiella pneumoniae	234099wC3_CPE0002690_assembly_filtered.fasta	Enterobacter hormaechei	Different Species
CPE	EW	14	EX	13	indirect	-124	hospital	234099wF4_CPE0002704_assembly_filtered.fasta	Klebsiella pneumoniae	234099wC3_CPE0002690_assembly_filtered.fasta	Enterobacter hormaechei	Different Species
CPE	EW	14	EX	14	indirect	-118	hospital	234099wF4_CPE0002704_assembly_filtered.fasta	Klebsiella pneumoniae	234099wC3_CPE0002690_assembly_filtered.fasta	Enterobacter hormaechei	Different Species
CPE	EW	14	EY	7	indirect	-341	hospital	234099wF4_CPE0002704_assembly_filtered.fasta	Klebsiella pneumoniae	234098wG4_CPE0002599_assembly_filtered.fasta	Citrobacter freundii	Different Species				Klebsiella_pneumoniae_234099wF4_CPE0002704_assembly_plasmid_AA002	Citrobacter_freundii_234098wG4_CPE0002599_assembly_plasmid_AA002	1
CPE	EW	14	EY	8	indirect	-337	hospital	234099wF4_CPE0002704_assembly_filtered.fasta	Klebsiella pneumoniae	234098wG4_CPE0002599_assembly_filtered.fasta	Citrobacter freundii	Different Species				Klebsiella_pneumoniae_234099wF4_CPE0002704_assembly_plasmid_AA002	Citrobacter_freundii_234098wG4_CPE0002599_assembly_plasmid_AA002	1
CPE	EW	14	EY	9	indirect	-281	hospital	234099wF4_CPE0002704_assembly_filtered.fasta	Klebsiella pneumoniae	234098wG4_CPE0002599_assembly_filtered.fasta	Citrobacter freundii	Different Species				Klebsiella_pneumoniae_234099wF4_CPE0002704_assembly_plasmid_AA002	Citrobacter_freundii_234098wG4_CPE0002599_assembly_plasmid_AA002	1
CPE	EW	14	EY	10	indirect	-278	hospital	234099wF4_CPE0002704_assembly_filtered.fasta	Klebsiella pneumoniae	234098wG4_CPE0002599_assembly_filtered.fasta	Citrobacter freundii	Different Species				Klebsiella_pneumoniae_234099wF4_CPE0002704_assembly_plasmid_AA002	Citrobacter_freundii_234098wG4_CPE0002599_assembly_plasmid_AA002	1
CPE	EW	14	EY	11	indirect	-277	hospital	234099wF4_CPE0002704_assembly_filtered.fasta	Klebsiella pneumoniae	234098wG4_CPE0002599_assembly_filtered.fasta	Citrobacter freundii	Different Species				Klebsiella_pneumoniae_234099wF4_CPE0002704_assembly_plasmid_AA002	Citrobacter_freundii_234098wG4_CPE0002599_assembly_plasmid_AA002	1
CPE	EW	14	EY	12	indirect	-275	hospital	234099wF4_CPE0002704_assembly_filtered.fasta	Klebsiella pneumoniae	234098wG4_CPE0002599_assembly_filtered.fasta	Citrobacter freundii	Different Species				Klebsiella_pneumoniae_234099wF4_CPE0002704_assembly_plasmid_AA002	Citrobacter_freundii_234098wG4_CPE0002599_assembly_plasmid_AA002	1
CPE	EW	14	EY	13	indirect	-265	hospital	234099wF4_CPE0002704_assembly_filtered.fasta	Klebsiella pneumoniae	234098wG4_CPE0002599_assembly_filtered.fasta	Citrobacter freundii	Different Species				Klebsiella_pneumoniae_234099wF4_CPE0002704_assembly_plasmid_AA002	Citrobacter_freundii_234098wG4_CPE0002599_assembly_plasmid_AA002	1
CPE	EW	14	EZ	2	indirect	-854	hospital	234099wF4_CPE0002704_assembly_filtered.fasta	Klebsiella pneumoniae	234098wD1_CPE0002572_assembly_filtered.fasta	Klebsiella pneumoniae	Same Species	20789	0.999813	0.816667
CPE	EW	14	FA	1	indirect	-239	hospital	234099wF4_CPE0002704_assembly_filtered.fasta	Klebsiella pneumoniae	234099wE1_CPE0002673_assembly_filtered.fasta	Klebsiella pneumoniae	Same Species	21375	0.999944	0.85189
CPE	EW	14	FA	2	indirect	-238	hospital	234099wF4_CPE0002704_assembly_filtered.fasta	Klebsiella pneumoniae	234099wE1_CPE0002673_assembly_filtered.fasta	Klebsiella pneumoniae	Same Species	21375	0.999944	0.85189
CPE	EW	14	FB	1	indirect	-259	hospital	234099wF4_CPE0002704_assembly_filtered.fasta	Klebsiella pneumoniae	234099wD2_CPE0002680_assembly_filtered.fasta	Klebsiella pneumoniae	Same Species	16	0.999953	0.260477
CPE	EW	14	FG	2	indirect	-279	hospital	234099wF4_CPE0002704_assembly_filtered.fasta	Klebsiella pneumoniae	234098wC4_CPE0002595_assembly_filtered.fasta	Escherichia coli	Different Species
CPE	EW	14	FG	3	indirect	-235	hospital	234099wF4_CPE0002704_assembly_filtered.fasta	Klebsiella pneumoniae	234098wC4_CPE0002595_assembly_filtered.fasta	Escherichia coli	Different Species
CPE	EW	14	FI	1	indirect	-665	hospital	234099wF4_CPE0002704_assembly_filtered.fasta	Klebsiella pneumoniae	234099wD3_CPE0002691_assembly_filtered.fasta	Klebsiella pneumoniae	Same Species	15	0.999937	0.259868
CPE	EW	14	FI	2	indirect	-657	hospital	234099wF4_CPE0002704_assembly_filtered.fasta	Klebsiella pneumoniae	234099wD3_CPE0002691_assembly_filtered.fasta	Klebsiella pneumoniae	Same Species	15	0.999937	0.259868
CPE	EW	14	FI	3	indirect	-647	hospital	234099wF4_CPE0002704_assembly_filtered.fasta	Klebsiella pneumoniae	234099wD3_CPE0002691_assembly_filtered.fasta	Klebsiella pneumoniae	Same Species	15	0.999937	0.259868
CPE	EW	14	FI	4	indirect	-634	hospital	234099wF4_CPE0002704_assembly_filtered.fasta	Klebsiella pneumoniae	234099wD3_CPE0002691_assembly_filtered.fasta	Klebsiella pneumoniae	Same Species	15	0.999937	0.259868
CPE	EW	14	FI	5	indirect	-631	hospital	234099wF4_CPE0002704_assembly_filtered.fasta	Klebsiella pneumoniae	234099wD3_CPE0002691_assembly_filtered.fasta	Klebsiella pneumoniae	Same Species	15	0.999937	0.259868
CPE	EW	14	FI	6	indirect	-470	hospital	234099wF4_CPE0002704_assembly_filtered.fasta	Klebsiella pneumoniae	234099wD3_CPE0002691_assembly_filtered.fasta	Klebsiella pneumoniae	Same Species	15	0.999937	0.259868
CPE	EW	14	FI	7	indirect	-199	hospital	234099wF4_CPE0002704_assembly_filtered.fasta	Klebsiella pneumoniae	234099wD3_CPE0002691_assembly_filtered.fasta	Klebsiella pneumoniae	Same Species	15	0.999937	0.259868
CPE	EW	15	EX	1	indirect	-441	hospital	234099wF4_CPE0002704_assembly_filtered.fasta	Klebsiella pneumoniae	234099wC3_CPE0002690_assembly_filtered.fasta	Enterobacter hormaechei	Different Species
CPE	EW	15	EX	2	indirect	-399	hospital	234099wF4_CPE0002704_assembly_filtered.fasta	Klebsiella pneumoniae	234099wC3_CPE0002690_assembly_filtered.fasta	Enterobacter hormaechei	Different Species
CPE	EW	15	EX	3	indirect	-385	hospital	234099wF4_CPE0002704_assembly_filtered.fasta	Klebsiella pneumoniae	234099wC3_CPE0002690_assembly_filtered.fasta	Enterobacter hormaechei	Different Species
CPE	EW	15	EX	4	indirect	-329	hospital	234099wF4_CPE0002704_assembly_filtered.fasta	Klebsiella pneumoniae	234099wC3_CPE0002690_assembly_filtered.fasta	Enterobacter hormaechei	Different Species
CPE	EW	15	EX	5	indirect	-324	hospital	234099wF4_CPE0002704_assembly_filtered.fasta	Klebsiella pneumoniae	234099wC3_CPE0002690_assembly_filtered.fasta	Enterobacter hormaechei	Different Species
CPE	EW	15	EX	6	indirect	-318	hospital	234099wF4_CPE0002704_assembly_filtered.fasta	Klebsiella pneumoniae	234099wC3_CPE0002690_assembly_filtered.fasta	Enterobacter hormaechei	Different Species
CPE	EW	15	EX	7	indirect	-308	hospital	234099wF4_CPE0002704_assembly_filtered.fasta	Klebsiella pneumoniae	234099wC3_CPE0002690_assembly_filtered.fasta	Enterobacter hormaechei	Different Species
CPE	EW	15	EX	8	indirect	-224	hospital	234099wF4_CPE0002704_assembly_filtered.fasta	Klebsiella pneumoniae	234099wC3_CPE0002690_assembly_filtered.fasta	Enterobacter hormaechei	Different Species
CPE	EW	15	EX	9	indirect	-218	hospital	234099wF4_CPE0002704_assembly_filtered.fasta	Klebsiella pneumoniae	234099wC3_CPE0002690_assembly_filtered.fasta	Enterobacter hormaechei	Different Species
CPE	EW	15	EX	10	indirect	-203	hospital	234099wF4_CPE0002704_assembly_filtered.fasta	Klebsiella pneumoniae	234099wC3_CPE0002690_assembly_filtered.fasta	Enterobacter hormaechei	Different Species
CPE	EW	15	EX	11	indirect	-175	hospital	234099wF4_CPE0002704_assembly_filtered.fasta	Klebsiella pneumoniae	234099wC3_CPE0002690_assembly_filtered.fasta	Enterobacter hormaechei	Different Species
CPE	EW	15	EX	12	indirect	-168	hospital	234099wF4_CPE0002704_assembly_filtered.fasta	Klebsiella pneumoniae	234099wC3_CPE0002690_assembly_filtered.fasta	Enterobacter hormaechei	Different Species
CPE	EW	15	EX	13	indirect	-152	hospital	234099wF4_CPE0002704_assembly_filtered.fasta	Klebsiella pneumoniae	234099wC3_CPE0002690_assembly_filtered.fasta	Enterobacter hormaechei	Different Species
CPE	EW	15	EX	14	indirect	-146	hospital	234099wF4_CPE0002704_assembly_filtered.fasta	Klebsiella pneumoniae	234099wC3_CPE0002690_assembly_filtered.fasta	Enterobacter hormaechei	Different Species
CPE	EW	15	EY	7	indirect	-369	hospital	234099wF4_CPE0002704_assembly_filtered.fasta	Klebsiella pneumoniae	234098wG4_CPE0002599_assembly_filtered.fasta	Citrobacter freundii	Different Species				Klebsiella_pneumoniae_234099wF4_CPE0002704_assembly_plasmid_AA002	Citrobacter_freundii_234098wG4_CPE0002599_assembly_plasmid_AA002	1
CPE	EW	15	EY	8	indirect	-365	hospital	234099wF4_CPE0002704_assembly_filtered.fasta	Klebsiella pneumoniae	234098wG4_CPE0002599_assembly_filtered.fasta	Citrobacter freundii	Different Species				Klebsiella_pneumoniae_234099wF4_CPE0002704_assembly_plasmid_AA002	Citrobacter_freundii_234098wG4_CPE0002599_assembly_plasmid_AA002	1
CPE	EW	15	EY	9	indirect	-309	hospital	234099wF4_CPE0002704_assembly_filtered.fasta	Klebsiella pneumoniae	234098wG4_CPE0002599_assembly_filtered.fasta	Citrobacter freundii	Different Species				Klebsiella_pneumoniae_234099wF4_CPE0002704_assembly_plasmid_AA002	Citrobacter_freundii_234098wG4_CPE0002599_assembly_plasmid_AA002	1
CPE	EW	15	EY	10	indirect	-306	hospital	234099wF4_CPE0002704_assembly_filtered.fasta	Klebsiella pneumoniae	234098wG4_CPE0002599_assembly_filtered.fasta	Citrobacter freundii	Different Species				Klebsiella_pneumoniae_234099wF4_CPE0002704_assembly_plasmid_AA002	Citrobacter_freundii_234098wG4_CPE0002599_assembly_plasmid_AA002	1
CPE	EW	15	EY	11	indirect	-305	hospital	234099wF4_CPE0002704_assembly_filtered.fasta	Klebsiella pneumoniae	234098wG4_CPE0002599_assembly_filtered.fasta	Citrobacter freundii	Different Species				Klebsiella_pneumoniae_234099wF4_CPE0002704_assembly_plasmid_AA002	Citrobacter_freundii_234098wG4_CPE0002599_assembly_plasmid_AA002	1
CPE	EW	15	EY	12	indirect	-303	hospital	234099wF4_CPE0002704_assembly_filtered.fasta	Klebsiella pneumoniae	234098wG4_CPE0002599_assembly_filtered.fasta	Citrobacter freundii	Different Species				Klebsiella_pneumoniae_234099wF4_CPE0002704_assembly_plasmid_AA002	Citrobacter_freundii_234098wG4_CPE0002599_assembly_plasmid_AA002	1
CPE	EW	15	EY	13	indirect	-293	hospital	234099wF4_CPE0002704_assembly_filtered.fasta	Klebsiella pneumoniae	234098wG4_CPE0002599_assembly_filtered.fasta	Citrobacter freundii	Different Species				Klebsiella_pneumoniae_234099wF4_CPE0002704_assembly_plasmid_AA002	Citrobacter_freundii_234098wG4_CPE0002599_assembly_plasmid_AA002	1
CPE	EW	15	EZ	2	indirect	-882	hospital	234099wF4_CPE0002704_assembly_filtered.fasta	Klebsiella pneumoniae	234098wD1_CPE0002572_assembly_filtered.fasta	Klebsiella pneumoniae	Same Species	20789	0.999813	0.816667
CPE	EW	15	FA	1	indirect	-267	hospital	234099wF4_CPE0002704_assembly_filtered.fasta	Klebsiella pneumoniae	234099wE1_CPE0002673_assembly_filtered.fasta	Klebsiella pneumoniae	Same Species	21375	0.999944	0.85189
CPE	EW	15	FA	2	indirect	-266	hospital	234099wF4_CPE0002704_assembly_filtered.fasta	Klebsiella pneumoniae	234099wE1_CPE0002673_assembly_filtered.fasta	Klebsiella pneumoniae	Same Species	21375	0.999944	0.85189
CPE	EW	15	FB	1	indirect	-287	hospital	234099wF4_CPE0002704_assembly_filtered.fasta	Klebsiella pneumoniae	234099wD2_CPE0002680_assembly_filtered.fasta	Klebsiella pneumoniae	Same Species	16	0.999953	0.260477
CPE	EW	15	FG	2	indirect	-307	hospital	234099wF4_CPE0002704_assembly_filtered.fasta	Klebsiella pneumoniae	234098wC4_CPE0002595_assembly_filtered.fasta	Escherichia coli	Different Species
CPE	EW	15	FG	3	indirect	-263	hospital	234099wF4_CPE0002704_assembly_filtered.fasta	Klebsiella pneumoniae	234098wC4_CPE0002595_assembly_filtered.fasta	Escherichia coli	Different Species
CPE	EW	15	FI	1	indirect	-693	hospital	234099wF4_CPE0002704_assembly_filtered.fasta	Klebsiella pneumoniae	234099wD3_CPE0002691_assembly_filtered.fasta	Klebsiella pneumoniae	Same Species	15	0.999937	0.259868
CPE	EW	15	FI	2	indirect	-685	hospital	234099wF4_CPE0002704_assembly_filtered.fasta	Klebsiella pneumoniae	234099wD3_CPE0002691_assembly_filtered.fasta	Klebsiella pneumoniae	Same Species	15	0.999937	0.259868
CPE	EW	15	FI	3	indirect	-675	hospital	234099wF4_CPE0002704_assembly_filtered.fasta	Klebsiella pneumoniae	234099wD3_CPE0002691_assembly_filtered.fasta	Klebsiella pneumoniae	Same Species	15	0.999937	0.259868
CPE	EW	15	FI	4	indirect	-662	hospital	234099wF4_CPE0002704_assembly_filtered.fasta	Klebsiella pneumoniae	234099wD3_CPE0002691_assembly_filtered.fasta	Klebsiella pneumoniae	Same Species	15	0.999937	0.259868
CPE	EW	15	FI	5	indirect	-659	hospital	234099wF4_CPE0002704_assembly_filtered.fasta	Klebsiella pneumoniae	234099wD3_CPE0002691_assembly_filtered.fasta	Klebsiella pneumoniae	Same Species	15	0.999937	0.259868
CPE	EW	15	FI	6	indirect	-498	hospital	234099wF4_CPE0002704_assembly_filtered.fasta	Klebsiella pneumoniae	234099wD3_CPE0002691_assembly_filtered.fasta	Klebsiella pneumoniae	Same Species	15	0.999937	0.259868
CPE	EW	15	FI	7	indirect	-227	hospital	234099wF4_CPE0002704_assembly_filtered.fasta	Klebsiella pneumoniae	234099wD3_CPE0002691_assembly_filtered.fasta	Klebsiella pneumoniae	Same Species	15	0.999937	0.259868
CPE	EW	16	EX	1	indirect	-448	hospital	234099wF4_CPE0002704_assembly_filtered.fasta	Klebsiella pneumoniae	234099wC3_CPE0002690_assembly_filtered.fasta	Enterobacter hormaechei	Different Species
CPE	EW	16	EX	2	indirect	-406	hospital	234099wF4_CPE0002704_assembly_filtered.fasta	Klebsiella pneumoniae	234099wC3_CPE0002690_assembly_filtered.fasta	Enterobacter hormaechei	Different Species
CPE	EW	16	EX	3	indirect	-392	hospital	234099wF4_CPE0002704_assembly_filtered.fasta	Klebsiella pneumoniae	234099wC3_CPE0002690_assembly_filtered.fasta	Enterobacter hormaechei	Different Species
CPE	EW	16	EX	4	indirect	-336	hospital	234099wF4_CPE0002704_assembly_filtered.fasta	Klebsiella pneumoniae	234099wC3_CPE0002690_assembly_filtered.fasta	Enterobacter hormaechei	Different Species
CPE	EW	16	EX	5	indirect	-331	hospital	234099wF4_CPE0002704_assembly_filtered.fasta	Klebsiella pneumoniae	234099wC3_CPE0002690_assembly_filtered.fasta	Enterobacter hormaechei	Different Species
CPE	EW	16	EX	6	indirect	-325	hospital	234099wF4_CPE0002704_assembly_filtered.fasta	Klebsiella pneumoniae	234099wC3_CPE0002690_assembly_filtered.fasta	Enterobacter hormaechei	Different Species
CPE	EW	16	EX	7	indirect	-315	hospital	234099wF4_CPE0002704_assembly_filtered.fasta	Klebsiella pneumoniae	234099wC3_CPE0002690_assembly_filtered.fasta	Enterobacter hormaechei	Different Species
CPE	EW	16	EX	8	indirect	-231	hospital	234099wF4_CPE0002704_assembly_filtered.fasta	Klebsiella pneumoniae	234099wC3_CPE0002690_assembly_filtered.fasta	Enterobacter hormaechei	Different Species
CPE	EW	16	EX	9	indirect	-225	hospital	234099wF4_CPE0002704_assembly_filtered.fasta	Klebsiella pneumoniae	234099wC3_CPE0002690_assembly_filtered.fasta	Enterobacter hormaechei	Different Species
CPE	EW	16	EX	10	indirect	-210	hospital	234099wF4_CPE0002704_assembly_filtered.fasta	Klebsiella pneumoniae	234099wC3_CPE0002690_assembly_filtered.fasta	Enterobacter hormaechei	Different Species
CPE	EW	16	EX	11	indirect	-182	hospital	234099wF4_CPE0002704_assembly_filtered.fasta	Klebsiella pneumoniae	234099wC3_CPE0002690_assembly_filtered.fasta	Enterobacter hormaechei	Different Species
CPE	EW	16	EX	12	indirect	-175	hospital	234099wF4_CPE0002704_assembly_filtered.fasta	Klebsiella pneumoniae	234099wC3_CPE0002690_assembly_filtered.fasta	Enterobacter hormaechei	Different Species
CPE	EW	16	EX	13	indirect	-159	hospital	234099wF4_CPE0002704_assembly_filtered.fasta	Klebsiella pneumoniae	234099wC3_CPE0002690_assembly_filtered.fasta	Enterobacter hormaechei	Different Species
CPE	EW	16	EX	14	indirect	-153	hospital	234099wF4_CPE0002704_assembly_filtered.fasta	Klebsiella pneumoniae	234099wC3_CPE0002690_assembly_filtered.fasta	Enterobacter hormaechei	Different Species
CPE	EW	16	EY	7	indirect	-376	hospital	234099wF4_CPE0002704_assembly_filtered.fasta	Klebsiella pneumoniae	234098wG4_CPE0002599_assembly_filtered.fasta	Citrobacter freundii	Different Species				Klebsiella_pneumoniae_234099wF4_CPE0002704_assembly_plasmid_AA002	Citrobacter_freundii_234098wG4_CPE0002599_assembly_plasmid_AA002	1
CPE	EW	16	EY	8	indirect	-372	hospital	234099wF4_CPE0002704_assembly_filtered.fasta	Klebsiella pneumoniae	234098wG4_CPE0002599_assembly_filtered.fasta	Citrobacter freundii	Different Species				Klebsiella_pneumoniae_234099wF4_CPE0002704_assembly_plasmid_AA002	Citrobacter_freundii_234098wG4_CPE0002599_assembly_plasmid_AA002	1
CPE	EW	16	EY	9	indirect	-316	hospital	234099wF4_CPE0002704_assembly_filtered.fasta	Klebsiella pneumoniae	234098wG4_CPE0002599_assembly_filtered.fasta	Citrobacter freundii	Different Species				Klebsiella_pneumoniae_234099wF4_CPE0002704_assembly_plasmid_AA002	Citrobacter_freundii_234098wG4_CPE0002599_assembly_plasmid_AA002	1
CPE	EW	16	EY	10	indirect	-313	hospital	234099wF4_CPE0002704_assembly_filtered.fasta	Klebsiella pneumoniae	234098wG4_CPE0002599_assembly_filtered.fasta	Citrobacter freundii	Different Species				Klebsiella_pneumoniae_234099wF4_CPE0002704_assembly_plasmid_AA002	Citrobacter_freundii_234098wG4_CPE0002599_assembly_plasmid_AA002	1
CPE	EW	16	EY	11	indirect	-312	hospital	234099wF4_CPE0002704_assembly_filtered.fasta	Klebsiella pneumoniae	234098wG4_CPE0002599_assembly_filtered.fasta	Citrobacter freundii	Different Species				Klebsiella_pneumoniae_234099wF4_CPE0002704_assembly_plasmid_AA002	Citrobacter_freundii_234098wG4_CPE0002599_assembly_plasmid_AA002	1
CPE	EW	16	EY	12	indirect	-310	hospital	234099wF4_CPE0002704_assembly_filtered.fasta	Klebsiella pneumoniae	234098wG4_CPE0002599_assembly_filtered.fasta	Citrobacter freundii	Different Species				Klebsiella_pneumoniae_234099wF4_CPE0002704_assembly_plasmid_AA002	Citrobacter_freundii_234098wG4_CPE0002599_assembly_plasmid_AA002	1
CPE	EW	16	EY	13	indirect	-300	hospital	234099wF4_CPE0002704_assembly_filtered.fasta	Klebsiella pneumoniae	234098wG4_CPE0002599_assembly_filtered.fasta	Citrobacter freundii	Different Species				Klebsiella_pneumoniae_234099wF4_CPE0002704_assembly_plasmid_AA002	Citrobacter_freundii_234098wG4_CPE0002599_assembly_plasmid_AA002	1
CPE	EW	16	EZ	2	indirect	-889	hospital	234099wF4_CPE0002704_assembly_filtered.fasta	Klebsiella pneumoniae	234098wD1_CPE0002572_assembly_filtered.fasta	Klebsiella pneumoniae	Same Species	20789	0.999813	0.816667
CPE	EW	16	FA	1	indirect	-274	hospital	234099wF4_CPE0002704_assembly_filtered.fasta	Klebsiella pneumoniae	234099wE1_CPE0002673_assembly_filtered.fasta	Klebsiella pneumoniae	Same Species	21375	0.999944	0.85189
CPE	EW	16	FA	2	indirect	-273	hospital	234099wF4_CPE0002704_assembly_filtered.fasta	Klebsiella pneumoniae	234099wE1_CPE0002673_assembly_filtered.fasta	Klebsiella pneumoniae	Same Species	21375	0.999944	0.85189
CPE	EW	16	FB	1	indirect	-294	hospital	234099wF4_CPE0002704_assembly_filtered.fasta	Klebsiella pneumoniae	234099wD2_CPE0002680_assembly_filtered.fasta	Klebsiella pneumoniae	Same Species	16	0.999953	0.260477
CPE	EW	16	FG	2	indirect	-314	hospital	234099wF4_CPE0002704_assembly_filtered.fasta	Klebsiella pneumoniae	234098wC4_CPE0002595_assembly_filtered.fasta	Escherichia coli	Different Species
CPE	EW	16	FG	3	indirect	-270	hospital	234099wF4_CPE0002704_assembly_filtered.fasta	Klebsiella pneumoniae	234098wC4_CPE0002595_assembly_filtered.fasta	Escherichia coli	Different Species
CPE	EW	16	FI	1	indirect	-700	hospital	234099wF4_CPE0002704_assembly_filtered.fasta	Klebsiella pneumoniae	234099wD3_CPE0002691_assembly_filtered.fasta	Klebsiella pneumoniae	Same Species	15	0.999937	0.259868
CPE	EW	16	FI	2	indirect	-692	hospital	234099wF4_CPE0002704_assembly_filtered.fasta	Klebsiella pneumoniae	234099wD3_CPE0002691_assembly_filtered.fasta	Klebsiella pneumoniae	Same Species	15	0.999937	0.259868
CPE	EW	16	FI	3	indirect	-682	hospital	234099wF4_CPE0002704_assembly_filtered.fasta	Klebsiella pneumoniae	234099wD3_CPE0002691_assembly_filtered.fasta	Klebsiella pneumoniae	Same Species	15	0.999937	0.259868
CPE	EW	16	FI	4	indirect	-669	hospital	234099wF4_CPE0002704_assembly_filtered.fasta	Klebsiella pneumoniae	234099wD3_CPE0002691_assembly_filtered.fasta	Klebsiella pneumoniae	Same Species	15	0.999937	0.259868
CPE	EW	16	FI	5	indirect	-666	hospital	234099wF4_CPE0002704_assembly_filtered.fasta	Klebsiella pneumoniae	234099wD3_CPE0002691_assembly_filtered.fasta	Klebsiella pneumoniae	Same Species	15	0.999937	0.259868
CPE	EW	16	FI	6	indirect	-505	hospital	234099wF4_CPE0002704_assembly_filtered.fasta	Klebsiella pneumoniae	234099wD3_CPE0002691_assembly_filtered.fasta	Klebsiella pneumoniae	Same Species	15	0.999937	0.259868
CPE	EW	16	FI	7	indirect	-234	hospital	234099wF4_CPE0002704_assembly_filtered.fasta	Klebsiella pneumoniae	234099wD3_CPE0002691_assembly_filtered.fasta	Klebsiella pneumoniae	Same Species	15	0.999937	0.259868
CPE	EX	1	EY	7	indirect	-70	building	234099wC3_CPE0002690_assembly_filtered.fasta	Enterobacter hormaechei	234098wG4_CPE0002599_assembly_filtered.fasta	Citrobacter freundii	Different Species
CPE	EX	1	EY	8	indirect	-73	hospital	234099wC3_CPE0002690_assembly_filtered.fasta	Enterobacter hormaechei	234098wG4_CPE0002599_assembly_filtered.fasta	Citrobacter freundii	Different Species
CPE	EX	1	EY	9	indirect	-128	building	234099wC3_CPE0002690_assembly_filtered.fasta	Enterobacter hormaechei	234098wG4_CPE0002599_assembly_filtered.fasta	Citrobacter freundii	Different Species
CPE	EX	1	EY	10	indirect	-134	building	234099wC3_CPE0002690_assembly_filtered.fasta	Enterobacter hormaechei	234098wG4_CPE0002599_assembly_filtered.fasta	Citrobacter freundii	Different Species
CPE	EX	1	EY	11	indirect	-135	hospital	234099wC3_CPE0002690_assembly_filtered.fasta	Enterobacter hormaechei	234098wG4_CPE0002599_assembly_filtered.fasta	Citrobacter freundii	Different Species
CPE	EX	1	EY	12	indirect	-136	building	234099wC3_CPE0002690_assembly_filtered.fasta	Enterobacter hormaechei	234098wG4_CPE0002599_assembly_filtered.fasta	Citrobacter freundii	Different Species
CPE	EX	1	EY	13	indirect	-138	building	234099wC3_CPE0002690_assembly_filtered.fasta	Enterobacter hormaechei	234098wG4_CPE0002599_assembly_filtered.fasta	Citrobacter freundii	Different Species
CPE	EX	1	EZ	2	indirect	-439	building	234099wC3_CPE0002690_assembly_filtered.fasta	Enterobacter hormaechei	234098wD1_CPE0002572_assembly_filtered.fasta	Klebsiella pneumoniae	Different Species
CPE	EX	1	FA	1	indirect	-145	building	234099wC3_CPE0002690_assembly_filtered.fasta	Enterobacter hormaechei	234099wE1_CPE0002673_assembly_filtered.fasta	Klebsiella pneumoniae	Different Species
CPE	EX	1	FA	2	indirect	-174	hospital	234099wC3_CPE0002690_assembly_filtered.fasta	Enterobacter hormaechei	234099wE1_CPE0002673_assembly_filtered.fasta	Klebsiella pneumoniae	Different Species
CPE	EX	1	FB	1	indirect	-144	building	234099wC3_CPE0002690_assembly_filtered.fasta	Enterobacter hormaechei	234099wD2_CPE0002680_assembly_filtered.fasta	Klebsiella pneumoniae	Different Species
CPE	EX	1	FG	2	indirect	-132	building	234099wC3_CPE0002690_assembly_filtered.fasta	Enterobacter hormaechei	234098wC4_CPE0002595_assembly_filtered.fasta	Escherichia coli	Different Species
CPE	EX	1	FG	3	indirect	-175	building	234099wC3_CPE0002690_assembly_filtered.fasta	Enterobacter hormaechei	234098wC4_CPE0002595_assembly_filtered.fasta	Escherichia coli	Different Species
CPE	EX	1	FI	1	indirect	-250	building	234099wC3_CPE0002690_assembly_filtered.fasta	Enterobacter hormaechei	234099wD3_CPE0002691_assembly_filtered.fasta	Klebsiella pneumoniae	Different Species
CPE	EX	1	FI	2	indirect	-242	building	234099wC3_CPE0002690_assembly_filtered.fasta	Enterobacter hormaechei	234099wD3_CPE0002691_assembly_filtered.fasta	Klebsiella pneumoniae	Different Species
CPE	EX	1	FI	3	indirect	-232	building	234099wC3_CPE0002690_assembly_filtered.fasta	Enterobacter hormaechei	234099wD3_CPE0002691_assembly_filtered.fasta	Klebsiella pneumoniae	Different Species
CPE	EX	1	FI	4	indirect	-219	hospital	234099wC3_CPE0002690_assembly_filtered.fasta	Enterobacter hormaechei	234099wD3_CPE0002691_assembly_filtered.fasta	Klebsiella pneumoniae	Different Species
CPE	EX	1	FI	5	indirect	-216	hospital	234099wC3_CPE0002690_assembly_filtered.fasta	Enterobacter hormaechei	234099wD3_CPE0002691_assembly_filtered.fasta	Klebsiella pneumoniae	Different Species
CPE	EX	1	FI	6	indirect	-55	building	234099wC3_CPE0002690_assembly_filtered.fasta	Enterobacter hormaechei	234099wD3_CPE0002691_assembly_filtered.fasta	Klebsiella pneumoniae	Different Species
CPE	EX	1	FI	7	indirect	-186	building	234099wC3_CPE0002690_assembly_filtered.fasta	Enterobacter hormaechei	234099wD3_CPE0002691_assembly_filtered.fasta	Klebsiella pneumoniae	Different Species
CPE	EX	2	EY	7	indirect	-28	building	234099wC3_CPE0002690_assembly_filtered.fasta	Enterobacter hormaechei	234098wG4_CPE0002599_assembly_filtered.fasta	Citrobacter freundii	Different Species
CPE	EX	2	EY	8	indirect	-31	hospital	234099wC3_CPE0002690_assembly_filtered.fasta	Enterobacter hormaechei	234098wG4_CPE0002599_assembly_filtered.fasta	Citrobacter freundii	Different Species
CPE	EX	2	EY	9	indirect	-86	building	234099wC3_CPE0002690_assembly_filtered.fasta	Enterobacter hormaechei	234098wG4_CPE0002599_assembly_filtered.fasta	Citrobacter freundii	Different Species
CPE	EX	2	EY	10	indirect	-92	building	234099wC3_CPE0002690_assembly_filtered.fasta	Enterobacter hormaechei	234098wG4_CPE0002599_assembly_filtered.fasta	Citrobacter freundii	Different Species
CPE	EX	2	EY	11	indirect	-93	hospital	234099wC3_CPE0002690_assembly_filtered.fasta	Enterobacter hormaechei	234098wG4_CPE0002599_assembly_filtered.fasta	Citrobacter freundii	Different Species
CPE	EX	2	EY	12	indirect	-94	building	234099wC3_CPE0002690_assembly_filtered.fasta	Enterobacter hormaechei	234098wG4_CPE0002599_assembly_filtered.fasta	Citrobacter freundii	Different Species
CPE	EX	2	EY	13	indirect	-96	building	234099wC3_CPE0002690_assembly_filtered.fasta	Enterobacter hormaechei	234098wG4_CPE0002599_assembly_filtered.fasta	Citrobacter freundii	Different Species
CPE	EX	2	EZ	2	indirect	-482	building	234099wC3_CPE0002690_assembly_filtered.fasta	Enterobacter hormaechei	234098wD1_CPE0002572_assembly_filtered.fasta	Klebsiella pneumoniae	Different Species
CPE	EX	2	FA	1	indirect	-103	building	234099wC3_CPE0002690_assembly_filtered.fasta	Enterobacter hormaechei	234099wE1_CPE0002673_assembly_filtered.fasta	Klebsiella pneumoniae	Different Species
CPE	EX	2	FA	2	indirect	-132	hospital	234099wC3_CPE0002690_assembly_filtered.fasta	Enterobacter hormaechei	234099wE1_CPE0002673_assembly_filtered.fasta	Klebsiella pneumoniae	Different Species
CPE	EX	2	FB	1	indirect	-102	building	234099wC3_CPE0002690_assembly_filtered.fasta	Enterobacter hormaechei	234099wD2_CPE0002680_assembly_filtered.fasta	Klebsiella pneumoniae	Different Species
CPE	EX	2	FG	2	indirect	-90	building	234099wC3_CPE0002690_assembly_filtered.fasta	Enterobacter hormaechei	234098wC4_CPE0002595_assembly_filtered.fasta	Escherichia coli	Different Species
CPE	EX	2	FG	3	indirect	-133	building	234099wC3_CPE0002690_assembly_filtered.fasta	Enterobacter hormaechei	234098wC4_CPE0002595_assembly_filtered.fasta	Escherichia coli	Different Species
CPE	EX	2	FI	1	indirect	-293	building	234099wC3_CPE0002690_assembly_filtered.fasta	Enterobacter hormaechei	234099wD3_CPE0002691_assembly_filtered.fasta	Klebsiella pneumoniae	Different Species
CPE	EX	2	FI	2	indirect	-285	building	234099wC3_CPE0002690_assembly_filtered.fasta	Enterobacter hormaechei	234099wD3_CPE0002691_assembly_filtered.fasta	Klebsiella pneumoniae	Different Species
CPE	EX	2	FI	3	indirect	-275	building	234099wC3_CPE0002690_assembly_filtered.fasta	Enterobacter hormaechei	234099wD3_CPE0002691_assembly_filtered.fasta	Klebsiella pneumoniae	Different Species
CPE	EX	2	FI	4	indirect	-262	hospital	234099wC3_CPE0002690_assembly_filtered.fasta	Enterobacter hormaechei	234099wD3_CPE0002691_assembly_filtered.fasta	Klebsiella pneumoniae	Different Species
CPE	EX	2	FI	5	indirect	-259	hospital	234099wC3_CPE0002690_assembly_filtered.fasta	Enterobacter hormaechei	234099wD3_CPE0002691_assembly_filtered.fasta	Klebsiella pneumoniae	Different Species
CPE	EX	2	FI	6	indirect	-98	building	234099wC3_CPE0002690_assembly_filtered.fasta	Enterobacter hormaechei	234099wD3_CPE0002691_assembly_filtered.fasta	Klebsiella pneumoniae	Different Species
CPE	EX	2	FI	7	indirect	-144	building	234099wC3_CPE0002690_assembly_filtered.fasta	Enterobacter hormaechei	234099wD3_CPE0002691_assembly_filtered.fasta	Klebsiella pneumoniae	Different Species
CPE	EX	3	EY	7	indirect	-14	building	234099wC3_CPE0002690_assembly_filtered.fasta	Enterobacter hormaechei	234098wG4_CPE0002599_assembly_filtered.fasta	Citrobacter freundii	Different Species
CPE	EX	3	EY	8	indirect	-17	hospital	234099wC3_CPE0002690_assembly_filtered.fasta	Enterobacter hormaechei	234098wG4_CPE0002599_assembly_filtered.fasta	Citrobacter freundii	Different Species
CPE	EX	3	EY	9	indirect	-72	building	234099wC3_CPE0002690_assembly_filtered.fasta	Enterobacter hormaechei	234098wG4_CPE0002599_assembly_filtered.fasta	Citrobacter freundii	Different Species
CPE	EX	3	EY	10	indirect	-78	building	234099wC3_CPE0002690_assembly_filtered.fasta	Enterobacter hormaechei	234098wG4_CPE0002599_assembly_filtered.fasta	Citrobacter freundii	Different Species
CPE	EX	3	EY	11	indirect	-79	hospital	234099wC3_CPE0002690_assembly_filtered.fasta	Enterobacter hormaechei	234098wG4_CPE0002599_assembly_filtered.fasta	Citrobacter freundii	Different Species
CPE	EX	3	EY	12	indirect	-80	building	234099wC3_CPE0002690_assembly_filtered.fasta	Enterobacter hormaechei	234098wG4_CPE0002599_assembly_filtered.fasta	Citrobacter freundii	Different Species
CPE	EX	3	EY	13	indirect	-82	building	234099wC3_CPE0002690_assembly_filtered.fasta	Enterobacter hormaechei	234098wG4_CPE0002599_assembly_filtered.fasta	Citrobacter freundii	Different Species
CPE	EX	3	EZ	2	indirect	-490	building	234099wC3_CPE0002690_assembly_filtered.fasta	Enterobacter hormaechei	234098wD1_CPE0002572_assembly_filtered.fasta	Klebsiella pneumoniae	Different Species
CPE	EX	3	FA	1	indirect	-89	building	234099wC3_CPE0002690_assembly_filtered.fasta	Enterobacter hormaechei	234099wE1_CPE0002673_assembly_filtered.fasta	Klebsiella pneumoniae	Different Species
CPE	EX	3	FA	2	indirect	-118	hospital	234099wC3_CPE0002690_assembly_filtered.fasta	Enterobacter hormaechei	234099wE1_CPE0002673_assembly_filtered.fasta	Klebsiella pneumoniae	Different Species
CPE	EX	3	FB	1	indirect	-88	building	234099wC3_CPE0002690_assembly_filtered.fasta	Enterobacter hormaechei	234099wD2_CPE0002680_assembly_filtered.fasta	Klebsiella pneumoniae	Different Species
CPE	EX	3	FG	2	indirect	-76	building	234099wC3_CPE0002690_assembly_filtered.fasta	Enterobacter hormaechei	234098wC4_CPE0002595_assembly_filtered.fasta	Escherichia coli	Different Species
CPE	EX	3	FG	3	indirect	-119	building	234099wC3_CPE0002690_assembly_filtered.fasta	Enterobacter hormaechei	234098wC4_CPE0002595_assembly_filtered.fasta	Escherichia coli	Different Species
CPE	EX	3	FI	1	indirect	-301	building	234099wC3_CPE0002690_assembly_filtered.fasta	Enterobacter hormaechei	234099wD3_CPE0002691_assembly_filtered.fasta	Klebsiella pneumoniae	Different Species
CPE	EX	3	FI	2	indirect	-293	building	234099wC3_CPE0002690_assembly_filtered.fasta	Enterobacter hormaechei	234099wD3_CPE0002691_assembly_filtered.fasta	Klebsiella pneumoniae	Different Species
CPE	EX	3	FI	3	indirect	-283	building	234099wC3_CPE0002690_assembly_filtered.fasta	Enterobacter hormaechei	234099wD3_CPE0002691_assembly_filtered.fasta	Klebsiella pneumoniae	Different Species
CPE	EX	3	FI	4	indirect	-270	hospital	234099wC3_CPE0002690_assembly_filtered.fasta	Enterobacter hormaechei	234099wD3_CPE0002691_assembly_filtered.fasta	Klebsiella pneumoniae	Different Species
CPE	EX	3	FI	5	indirect	-267	hospital	234099wC3_CPE0002690_assembly_filtered.fasta	Enterobacter hormaechei	234099wD3_CPE0002691_assembly_filtered.fasta	Klebsiella pneumoniae	Different Species
CPE	EX	3	FI	6	indirect	-106	building	234099wC3_CPE0002690_assembly_filtered.fasta	Enterobacter hormaechei	234099wD3_CPE0002691_assembly_filtered.fasta	Klebsiella pneumoniae	Different Species
CPE	EX	3	FI	7	indirect	-130	building	234099wC3_CPE0002690_assembly_filtered.fasta	Enterobacter hormaechei	234099wD3_CPE0002691_assembly_filtered.fasta	Klebsiella pneumoniae	Different Species
CPE	EX	4	EY	7	indirect	-5	building	234099wC3_CPE0002690_assembly_filtered.fasta	Enterobacter hormaechei	234098wG4_CPE0002599_assembly_filtered.fasta	Citrobacter freundii	Different Species
CPE	EX	4	EY	8	indirect	-1	hospital	234099wC3_CPE0002690_assembly_filtered.fasta	Enterobacter hormaechei	234098wG4_CPE0002599_assembly_filtered.fasta	Citrobacter freundii	Different Species
CPE	EX	4	EY	9	indirect	-16	building	234099wC3_CPE0002690_assembly_filtered.fasta	Enterobacter hormaechei	234098wG4_CPE0002599_assembly_filtered.fasta	Citrobacter freundii	Different Species
CPE	EX	4	EY	10	indirect	-22	building	234099wC3_CPE0002690_assembly_filtered.fasta	Enterobacter hormaechei	234098wG4_CPE0002599_assembly_filtered.fasta	Citrobacter freundii	Different Species
CPE	EX	4	EY	11	indirect	-23	hospital	234099wC3_CPE0002690_assembly_filtered.fasta	Enterobacter hormaechei	234098wG4_CPE0002599_assembly_filtered.fasta	Citrobacter freundii	Different Species
CPE	EX	4	EY	12	indirect	-24	building	234099wC3_CPE0002690_assembly_filtered.fasta	Enterobacter hormaechei	234098wG4_CPE0002599_assembly_filtered.fasta	Citrobacter freundii	Different Species
CPE	EX	4	EY	13	indirect	-26	building	234099wC3_CPE0002690_assembly_filtered.fasta	Enterobacter hormaechei	234098wG4_CPE0002599_assembly_filtered.fasta	Citrobacter freundii	Different Species
CPE	EX	4	EZ	2	indirect	-518	building	234099wC3_CPE0002690_assembly_filtered.fasta	Enterobacter hormaechei	234098wD1_CPE0002572_assembly_filtered.fasta	Klebsiella pneumoniae	Different Species
CPE	EX	4	FA	1	indirect	-33	building	234099wC3_CPE0002690_assembly_filtered.fasta	Enterobacter hormaechei	234099wE1_CPE0002673_assembly_filtered.fasta	Klebsiella pneumoniae	Different Species
CPE	EX	4	FA	2	indirect	-62	hospital	234099wC3_CPE0002690_assembly_filtered.fasta	Enterobacter hormaechei	234099wE1_CPE0002673_assembly_filtered.fasta	Klebsiella pneumoniae	Different Species
CPE	EX	4	FB	1	indirect	-32	building	234099wC3_CPE0002690_assembly_filtered.fasta	Enterobacter hormaechei	234099wD2_CPE0002680_assembly_filtered.fasta	Klebsiella pneumoniae	Different Species
CPE	EX	4	FG	2	indirect	-20	building	234099wC3_CPE0002690_assembly_filtered.fasta	Enterobacter hormaechei	234098wC4_CPE0002595_assembly_filtered.fasta	Escherichia coli	Different Species
CPE	EX	4	FG	3	indirect	-63	building	234099wC3_CPE0002690_assembly_filtered.fasta	Enterobacter hormaechei	234098wC4_CPE0002595_assembly_filtered.fasta	Escherichia coli	Different Species
CPE	EX	4	FI	1	indirect	-329	building	234099wC3_CPE0002690_assembly_filtered.fasta	Enterobacter hormaechei	234099wD3_CPE0002691_assembly_filtered.fasta	Klebsiella pneumoniae	Different Species
CPE	EX	4	FI	2	indirect	-321	building	234099wC3_CPE0002690_assembly_filtered.fasta	Enterobacter hormaechei	234099wD3_CPE0002691_assembly_filtered.fasta	Klebsiella pneumoniae	Different Species
CPE	EX	4	FI	3	indirect	-311	building	234099wC3_CPE0002690_assembly_filtered.fasta	Enterobacter hormaechei	234099wD3_CPE0002691_assembly_filtered.fasta	Klebsiella pneumoniae	Different Species
CPE	EX	4	FI	4	indirect	-298	hospital	234099wC3_CPE0002690_assembly_filtered.fasta	Enterobacter hormaechei	234099wD3_CPE0002691_assembly_filtered.fasta	Klebsiella pneumoniae	Different Species
CPE	EX	4	FI	5	indirect	-295	hospital	234099wC3_CPE0002690_assembly_filtered.fasta	Enterobacter hormaechei	234099wD3_CPE0002691_assembly_filtered.fasta	Klebsiella pneumoniae	Different Species
CPE	EX	4	FI	6	indirect	-134	building	234099wC3_CPE0002690_assembly_filtered.fasta	Enterobacter hormaechei	234099wD3_CPE0002691_assembly_filtered.fasta	Klebsiella pneumoniae	Different Species
CPE	EX	4	FI	7	indirect	-74	building	234099wC3_CPE0002690_assembly_filtered.fasta	Enterobacter hormaechei	234099wD3_CPE0002691_assembly_filtered.fasta	Klebsiella pneumoniae	Different Species
CPE	EX	5	EY	7	indirect	-44	building	234099wC3_CPE0002690_assembly_filtered.fasta	Enterobacter hormaechei	234098wG4_CPE0002599_assembly_filtered.fasta	Citrobacter freundii	Different Species
CPE	EX	5	EY	8	indirect	-40	hospital	234099wC3_CPE0002690_assembly_filtered.fasta	Enterobacter hormaechei	234098wG4_CPE0002599_assembly_filtered.fasta	Citrobacter freundii	Different Species
CPE	EX	5	EY	9	indirect	-11	building	234099wC3_CPE0002690_assembly_filtered.fasta	Enterobacter hormaechei	234098wG4_CPE0002599_assembly_filtered.fasta	Citrobacter freundii	Different Species
CPE	EX	5	EY	10	indirect	-17	building	234099wC3_CPE0002690_assembly_filtered.fasta	Enterobacter hormaechei	234098wG4_CPE0002599_assembly_filtered.fasta	Citrobacter freundii	Different Species
CPE	EX	5	EY	11	indirect	-18	hospital	234099wC3_CPE0002690_assembly_filtered.fasta	Enterobacter hormaechei	234098wG4_CPE0002599_assembly_filtered.fasta	Citrobacter freundii	Different Species
CPE	EX	5	EY	12	indirect	-19	building	234099wC3_CPE0002690_assembly_filtered.fasta	Enterobacter hormaechei	234098wG4_CPE0002599_assembly_filtered.fasta	Citrobacter freundii	Different Species
CPE	EX	5	EY	13	indirect	-21	building	234099wC3_CPE0002690_assembly_filtered.fasta	Enterobacter hormaechei	234098wG4_CPE0002599_assembly_filtered.fasta	Citrobacter freundii	Different Species
CPE	EX	5	EZ	2	indirect	-557	building	234099wC3_CPE0002690_assembly_filtered.fasta	Enterobacter hormaechei	234098wD1_CPE0002572_assembly_filtered.fasta	Klebsiella pneumoniae	Different Species
CPE	EX	5	FA	1	indirect	-28	building	234099wC3_CPE0002690_assembly_filtered.fasta	Enterobacter hormaechei	234099wE1_CPE0002673_assembly_filtered.fasta	Klebsiella pneumoniae	Different Species
CPE	EX	5	FA	2	indirect	-57	hospital	234099wC3_CPE0002690_assembly_filtered.fasta	Enterobacter hormaechei	234099wE1_CPE0002673_assembly_filtered.fasta	Klebsiella pneumoniae	Different Species
CPE	EX	5	FB	1	indirect	-27	building	234099wC3_CPE0002690_assembly_filtered.fasta	Enterobacter hormaechei	234099wD2_CPE0002680_assembly_filtered.fasta	Klebsiella pneumoniae	Different Species
CPE	EX	5	FG	2	indirect	-15	building	234099wC3_CPE0002690_assembly_filtered.fasta	Enterobacter hormaechei	234098wC4_CPE0002595_assembly_filtered.fasta	Escherichia coli	Different Species
CPE	EX	5	FG	3	indirect	-58	building	234099wC3_CPE0002690_assembly_filtered.fasta	Enterobacter hormaechei	234098wC4_CPE0002595_assembly_filtered.fasta	Escherichia coli	Different Species
CPE	EX	5	FI	1	indirect	-368	building	234099wC3_CPE0002690_assembly_filtered.fasta	Enterobacter hormaechei	234099wD3_CPE0002691_assembly_filtered.fasta	Klebsiella pneumoniae	Different Species
CPE	EX	5	FI	2	indirect	-360	building	234099wC3_CPE0002690_assembly_filtered.fasta	Enterobacter hormaechei	234099wD3_CPE0002691_assembly_filtered.fasta	Klebsiella pneumoniae	Different Species
CPE	EX	5	FI	3	indirect	-350	building	234099wC3_CPE0002690_assembly_filtered.fasta	Enterobacter hormaechei	234099wD3_CPE0002691_assembly_filtered.fasta	Klebsiella pneumoniae	Different Species
CPE	EX	5	FI	4	indirect	-337	hospital	234099wC3_CPE0002690_assembly_filtered.fasta	Enterobacter hormaechei	234099wD3_CPE0002691_assembly_filtered.fasta	Klebsiella pneumoniae	Different Species
CPE	EX	5	FI	5	indirect	-334	hospital	234099wC3_CPE0002690_assembly_filtered.fasta	Enterobacter hormaechei	234099wD3_CPE0002691_assembly_filtered.fasta	Klebsiella pneumoniae	Different Species
CPE	EX	5	FI	6	indirect	-173	building	234099wC3_CPE0002690_assembly_filtered.fasta	Enterobacter hormaechei	234099wD3_CPE0002691_assembly_filtered.fasta	Klebsiella pneumoniae	Different Species
CPE	EX	5	FI	7	indirect	-69	building	234099wC3_CPE0002690_assembly_filtered.fasta	Enterobacter hormaechei	234099wD3_CPE0002691_assembly_filtered.fasta	Klebsiella pneumoniae	Different Species
CPE	EX	6	EY	7	indirect	-50	building	234099wC3_CPE0002690_assembly_filtered.fasta	Enterobacter hormaechei	234098wG4_CPE0002599_assembly_filtered.fasta	Citrobacter freundii	Different Species
CPE	EX	6	EY	8	indirect	-46	hospital	234099wC3_CPE0002690_assembly_filtered.fasta	Enterobacter hormaechei	234098wG4_CPE0002599_assembly_filtered.fasta	Citrobacter freundii	Different Species
CPE	EX	6	EY	9	indirect	-5	building	234099wC3_CPE0002690_assembly_filtered.fasta	Enterobacter hormaechei	234098wG4_CPE0002599_assembly_filtered.fasta	Citrobacter freundii	Different Species
CPE	EX	6	EY	10	indirect	-11	building	234099wC3_CPE0002690_assembly_filtered.fasta	Enterobacter hormaechei	234098wG4_CPE0002599_assembly_filtered.fasta	Citrobacter freundii	Different Species
CPE	EX	6	EY	11	indirect	-12	hospital	234099wC3_CPE0002690_assembly_filtered.fasta	Enterobacter hormaechei	234098wG4_CPE0002599_assembly_filtered.fasta	Citrobacter freundii	Different Species
CPE	EX	6	EY	12	indirect	-13	building	234099wC3_CPE0002690_assembly_filtered.fasta	Enterobacter hormaechei	234098wG4_CPE0002599_assembly_filtered.fasta	Citrobacter freundii	Different Species
CPE	EX	6	EY	13	indirect	-15	building	234099wC3_CPE0002690_assembly_filtered.fasta	Enterobacter hormaechei	234098wG4_CPE0002599_assembly_filtered.fasta	Citrobacter freundii	Different Species
CPE	EX	6	EZ	2	indirect	-563	building	234099wC3_CPE0002690_assembly_filtered.fasta	Enterobacter hormaechei	234098wD1_CPE0002572_assembly_filtered.fasta	Klebsiella pneumoniae	Different Species
CPE	EX	6	FA	1	indirect	-22	building	234099wC3_CPE0002690_assembly_filtered.fasta	Enterobacter hormaechei	234099wE1_CPE0002673_assembly_filtered.fasta	Klebsiella pneumoniae	Different Species
CPE	EX	6	FA	2	indirect	-51	hospital	234099wC3_CPE0002690_assembly_filtered.fasta	Enterobacter hormaechei	234099wE1_CPE0002673_assembly_filtered.fasta	Klebsiella pneumoniae	Different Species
CPE	EX	6	FB	1	indirect	-21	building	234099wC3_CPE0002690_assembly_filtered.fasta	Enterobacter hormaechei	234099wD2_CPE0002680_assembly_filtered.fasta	Klebsiella pneumoniae	Different Species
CPE	EX	6	FG	2	indirect	-9	building	234099wC3_CPE0002690_assembly_filtered.fasta	Enterobacter hormaechei	234098wC4_CPE0002595_assembly_filtered.fasta	Escherichia coli	Different Species
CPE	EX	6	FG	3	indirect	-52	building	234099wC3_CPE0002690_assembly_filtered.fasta	Enterobacter hormaechei	234098wC4_CPE0002595_assembly_filtered.fasta	Escherichia coli	Different Species
CPE	EX	6	FI	1	indirect	-374	building	234099wC3_CPE0002690_assembly_filtered.fasta	Enterobacter hormaechei	234099wD3_CPE0002691_assembly_filtered.fasta	Klebsiella pneumoniae	Different Species
CPE	EX	6	FI	2	indirect	-366	building	234099wC3_CPE0002690_assembly_filtered.fasta	Enterobacter hormaechei	234099wD3_CPE0002691_assembly_filtered.fasta	Klebsiella pneumoniae	Different Species
CPE	EX	6	FI	3	indirect	-356	building	234099wC3_CPE0002690_assembly_filtered.fasta	Enterobacter hormaechei	234099wD3_CPE0002691_assembly_filtered.fasta	Klebsiella pneumoniae	Different Species
CPE	EX	6	FI	4	indirect	-343	hospital	234099wC3_CPE0002690_assembly_filtered.fasta	Enterobacter hormaechei	234099wD3_CPE0002691_assembly_filtered.fasta	Klebsiella pneumoniae	Different Species
CPE	EX	6	FI	5	indirect	-340	hospital	234099wC3_CPE0002690_assembly_filtered.fasta	Enterobacter hormaechei	234099wD3_CPE0002691_assembly_filtered.fasta	Klebsiella pneumoniae	Different Species
CPE	EX	6	FI	6	indirect	-179	building	234099wC3_CPE0002690_assembly_filtered.fasta	Enterobacter hormaechei	234099wD3_CPE0002691_assembly_filtered.fasta	Klebsiella pneumoniae	Different Species
CPE	EX	6	FI	7	indirect	-63	building	234099wC3_CPE0002690_assembly_filtered.fasta	Enterobacter hormaechei	234099wD3_CPE0002691_assembly_filtered.fasta	Klebsiella pneumoniae	Different Species
CPE	EX	7	EY	7	indirect	-53	building	234099wC3_CPE0002690_assembly_filtered.fasta	Enterobacter hormaechei	234098wG4_CPE0002599_assembly_filtered.fasta	Citrobacter freundii	Different Species
CPE	EX	7	EY	8	indirect	-49	hospital	234099wC3_CPE0002690_assembly_filtered.fasta	Enterobacter hormaechei	234098wG4_CPE0002599_assembly_filtered.fasta	Citrobacter freundii	Different Species
CPE	EX	7	EY	9	direct	4	building	234099wC3_CPE0002690_assembly_filtered.fasta	Enterobacter hormaechei	234098wG4_CPE0002599_assembly_filtered.fasta	Citrobacter freundii	Different Species
CPE	EX	7	EY	10	indirect	-1	building	234099wC3_CPE0002690_assembly_filtered.fasta	Enterobacter hormaechei	234098wG4_CPE0002599_assembly_filtered.fasta	Citrobacter freundii	Different Species
CPE	EX	7	EY	11	indirect	-2	hospital	234099wC3_CPE0002690_assembly_filtered.fasta	Enterobacter hormaechei	234098wG4_CPE0002599_assembly_filtered.fasta	Citrobacter freundii	Different Species
CPE	EX	7	EY	12	indirect	-3	building	234099wC3_CPE0002690_assembly_filtered.fasta	Enterobacter hormaechei	234098wG4_CPE0002599_assembly_filtered.fasta	Citrobacter freundii	Different Species
CPE	EX	7	EY	13	indirect	-5	building	234099wC3_CPE0002690_assembly_filtered.fasta	Enterobacter hormaechei	234098wG4_CPE0002599_assembly_filtered.fasta	Citrobacter freundii	Different Species
CPE	EX	7	EZ	2	indirect	-566	building	234099wC3_CPE0002690_assembly_filtered.fasta	Enterobacter hormaechei	234098wD1_CPE0002572_assembly_filtered.fasta	Klebsiella pneumoniae	Different Species
CPE	EX	7	FA	1	indirect	-12	building	234099wC3_CPE0002690_assembly_filtered.fasta	Enterobacter hormaechei	234099wE1_CPE0002673_assembly_filtered.fasta	Klebsiella pneumoniae	Different Species
CPE	EX	7	FA	2	indirect	-41	hospital	234099wC3_CPE0002690_assembly_filtered.fasta	Enterobacter hormaechei	234099wE1_CPE0002673_assembly_filtered.fasta	Klebsiella pneumoniae	Different Species
CPE	EX	7	FB	1	indirect	-11	building	234099wC3_CPE0002690_assembly_filtered.fasta	Enterobacter hormaechei	234099wD2_CPE0002680_assembly_filtered.fasta	Klebsiella pneumoniae	Different Species
CPE	EX	7	FG	2	direct	1	building	234099wC3_CPE0002690_assembly_filtered.fasta	Enterobacter hormaechei	234098wC4_CPE0002595_assembly_filtered.fasta	Escherichia coli	Different Species
CPE	EX	7	FG	3	indirect	-42	building	234099wC3_CPE0002690_assembly_filtered.fasta	Enterobacter hormaechei	234098wC4_CPE0002595_assembly_filtered.fasta	Escherichia coli	Different Species
CPE	EX	7	FI	1	indirect	-377	building	234099wC3_CPE0002690_assembly_filtered.fasta	Enterobacter hormaechei	234099wD3_CPE0002691_assembly_filtered.fasta	Klebsiella pneumoniae	Different Species
CPE	EX	7	FI	2	indirect	-369	building	234099wC3_CPE0002690_assembly_filtered.fasta	Enterobacter hormaechei	234099wD3_CPE0002691_assembly_filtered.fasta	Klebsiella pneumoniae	Different Species
CPE	EX	7	FI	3	indirect	-359	building	234099wC3_CPE0002690_assembly_filtered.fasta	Enterobacter hormaechei	234099wD3_CPE0002691_assembly_filtered.fasta	Klebsiella pneumoniae	Different Species
CPE	EX	7	FI	4	indirect	-346	hospital	234099wC3_CPE0002690_assembly_filtered.fasta	Enterobacter hormaechei	234099wD3_CPE0002691_assembly_filtered.fasta	Klebsiella pneumoniae	Different Species
CPE	EX	7	FI	5	indirect	-343	hospital	234099wC3_CPE0002690_assembly_filtered.fasta	Enterobacter hormaechei	234099wD3_CPE0002691_assembly_filtered.fasta	Klebsiella pneumoniae	Different Species
CPE	EX	7	FI	6	indirect	-182	building	234099wC3_CPE0002690_assembly_filtered.fasta	Enterobacter hormaechei	234099wD3_CPE0002691_assembly_filtered.fasta	Klebsiella pneumoniae	Different Species
CPE	EX	7	FI	7	indirect	-53	building	234099wC3_CPE0002690_assembly_filtered.fasta	Enterobacter hormaechei	234099wD3_CPE0002691_assembly_filtered.fasta	Klebsiella pneumoniae	Different Species
CPE	EX	8	EY	7	indirect	-64	building	234099wC3_CPE0002690_assembly_filtered.fasta	Enterobacter hormaechei	234098wG4_CPE0002599_assembly_filtered.fasta	Citrobacter freundii	Different Species
CPE	EX	8	EY	8	indirect	-60	hospital	234099wC3_CPE0002690_assembly_filtered.fasta	Enterobacter hormaechei	234098wG4_CPE0002599_assembly_filtered.fasta	Citrobacter freundii	Different Species
CPE	EX	8	EY	9	indirect	-4	building	234099wC3_CPE0002690_assembly_filtered.fasta	Enterobacter hormaechei	234098wG4_CPE0002599_assembly_filtered.fasta	Citrobacter freundii	Different Species
CPE	EX	8	EY	10	indirect	-1	building	234099wC3_CPE0002690_assembly_filtered.fasta	Enterobacter hormaechei	234098wG4_CPE0002599_assembly_filtered.fasta	Citrobacter freundii	Different Species
CPE	EX	8	EY	11	indirect	0	hospital	234099wC3_CPE0002690_assembly_filtered.fasta	Enterobacter hormaechei	234098wG4_CPE0002599_assembly_filtered.fasta	Citrobacter freundii	Different Species
CPE	EX	8	EY	12	direct	2	building	234099wC3_CPE0002690_assembly_filtered.fasta	Enterobacter hormaechei	234098wG4_CPE0002599_assembly_filtered.fasta	Citrobacter freundii	Different Species
CPE	EX	8	EY	13	direct	10	building	234099wC3_CPE0002690_assembly_filtered.fasta	Enterobacter hormaechei	234098wG4_CPE0002599_assembly_filtered.fasta	Citrobacter freundii	Different Species
CPE	EX	8	EZ	2	indirect	-577	building	234099wC3_CPE0002690_assembly_filtered.fasta	Enterobacter hormaechei	234098wD1_CPE0002572_assembly_filtered.fasta	Klebsiella pneumoniae	Different Species
CPE	EX	8	FA	1	direct	29	building	234099wC3_CPE0002690_assembly_filtered.fasta	Enterobacter hormaechei	234099wE1_CPE0002673_assembly_filtered.fasta	Klebsiella pneumoniae	Different Species
CPE	EX	8	FA	2	direct	1	hospital	234099wC3_CPE0002690_assembly_filtered.fasta	Enterobacter hormaechei	234099wE1_CPE0002673_assembly_filtered.fasta	Klebsiella pneumoniae	Different Species
CPE	EX	8	FB	1	direct	10	building	234099wC3_CPE0002690_assembly_filtered.fasta	Enterobacter hormaechei	234099wD2_CPE0002680_assembly_filtered.fasta	Klebsiella pneumoniae	Different Species
CPE	EX	8	FG	2	indirect	-2	building	234099wC3_CPE0002690_assembly_filtered.fasta	Enterobacter hormaechei	234098wC4_CPE0002595_assembly_filtered.fasta	Escherichia coli	Different Species
CPE	EX	8	FG	3	direct	3	building	234099wC3_CPE0002690_assembly_filtered.fasta	Enterobacter hormaechei	234098wC4_CPE0002595_assembly_filtered.fasta	Escherichia coli	Different Species
CPE	EX	8	FI	1	indirect	-388	building	234099wC3_CPE0002690_assembly_filtered.fasta	Enterobacter hormaechei	234099wD3_CPE0002691_assembly_filtered.fasta	Klebsiella pneumoniae	Different Species
CPE	EX	8	FI	2	indirect	-380	building	234099wC3_CPE0002690_assembly_filtered.fasta	Enterobacter hormaechei	234099wD3_CPE0002691_assembly_filtered.fasta	Klebsiella pneumoniae	Different Species
CPE	EX	8	FI	3	indirect	-370	building	234099wC3_CPE0002690_assembly_filtered.fasta	Enterobacter hormaechei	234099wD3_CPE0002691_assembly_filtered.fasta	Klebsiella pneumoniae	Different Species
CPE	EX	8	FI	4	indirect	-357	hospital	234099wC3_CPE0002690_assembly_filtered.fasta	Enterobacter hormaechei	234099wD3_CPE0002691_assembly_filtered.fasta	Klebsiella pneumoniae	Different Species
CPE	EX	8	FI	5	indirect	-354	hospital	234099wC3_CPE0002690_assembly_filtered.fasta	Enterobacter hormaechei	234099wD3_CPE0002691_assembly_filtered.fasta	Klebsiella pneumoniae	Different Species
CPE	EX	8	FI	6	indirect	-193	building	234099wC3_CPE0002690_assembly_filtered.fasta	Enterobacter hormaechei	234099wD3_CPE0002691_assembly_filtered.fasta	Klebsiella pneumoniae	Different Species
CPE	EX	8	FI	7	direct	28	building	234099wC3_CPE0002690_assembly_filtered.fasta	Enterobacter hormaechei	234099wD3_CPE0002691_assembly_filtered.fasta	Klebsiella pneumoniae	Different Species
CPE	EX	9	EY	7	indirect	-150	building	234099wC3_CPE0002690_assembly_filtered.fasta	Enterobacter hormaechei	234098wG4_CPE0002599_assembly_filtered.fasta	Citrobacter freundii	Different Species
CPE	EX	9	EY	8	indirect	-146	hospital	234099wC3_CPE0002690_assembly_filtered.fasta	Enterobacter hormaechei	234098wG4_CPE0002599_assembly_filtered.fasta	Citrobacter freundii	Different Species
CPE	EX	9	EY	9	indirect	-90	building	234099wC3_CPE0002690_assembly_filtered.fasta	Enterobacter hormaechei	234098wG4_CPE0002599_assembly_filtered.fasta	Citrobacter freundii	Different Species
CPE	EX	9	EY	10	indirect	-87	building	234099wC3_CPE0002690_assembly_filtered.fasta	Enterobacter hormaechei	234098wG4_CPE0002599_assembly_filtered.fasta	Citrobacter freundii	Different Species
CPE	EX	9	EY	11	indirect	-86	hospital	234099wC3_CPE0002690_assembly_filtered.fasta	Enterobacter hormaechei	234098wG4_CPE0002599_assembly_filtered.fasta	Citrobacter freundii	Different Species
CPE	EX	9	EY	12	indirect	-84	building	234099wC3_CPE0002690_assembly_filtered.fasta	Enterobacter hormaechei	234098wG4_CPE0002599_assembly_filtered.fasta	Citrobacter freundii	Different Species
CPE	EX	9	EY	13	indirect	-74	building	234099wC3_CPE0002690_assembly_filtered.fasta	Enterobacter hormaechei	234098wG4_CPE0002599_assembly_filtered.fasta	Citrobacter freundii	Different Species
CPE	EX	9	EZ	2	indirect	-663	building	234099wC3_CPE0002690_assembly_filtered.fasta	Enterobacter hormaechei	234098wD1_CPE0002572_assembly_filtered.fasta	Klebsiella pneumoniae	Different Species
CPE	EX	9	FA	1	indirect	-48	building	234099wC3_CPE0002690_assembly_filtered.fasta	Enterobacter hormaechei	234099wE1_CPE0002673_assembly_filtered.fasta	Klebsiella pneumoniae	Different Species
CPE	EX	9	FA	2	indirect	-47	hospital	234099wC3_CPE0002690_assembly_filtered.fasta	Enterobacter hormaechei	234099wE1_CPE0002673_assembly_filtered.fasta	Klebsiella pneumoniae	Different Species
CPE	EX	9	FB	1	indirect	-68	building	234099wC3_CPE0002690_assembly_filtered.fasta	Enterobacter hormaechei	234099wD2_CPE0002680_assembly_filtered.fasta	Klebsiella pneumoniae	Different Species
CPE	EX	9	FG	2	indirect	-88	building	234099wC3_CPE0002690_assembly_filtered.fasta	Enterobacter hormaechei	234098wC4_CPE0002595_assembly_filtered.fasta	Escherichia coli	Different Species
CPE	EX	9	FG	3	indirect	-44	building	234099wC3_CPE0002690_assembly_filtered.fasta	Enterobacter hormaechei	234098wC4_CPE0002595_assembly_filtered.fasta	Escherichia coli	Different Species
CPE	EX	9	FI	1	indirect	-474	building	234099wC3_CPE0002690_assembly_filtered.fasta	Enterobacter hormaechei	234099wD3_CPE0002691_assembly_filtered.fasta	Klebsiella pneumoniae	Different Species
CPE	EX	9	FI	2	indirect	-466	building	234099wC3_CPE0002690_assembly_filtered.fasta	Enterobacter hormaechei	234099wD3_CPE0002691_assembly_filtered.fasta	Klebsiella pneumoniae	Different Species
CPE	EX	9	FI	3	indirect	-456	building	234099wC3_CPE0002690_assembly_filtered.fasta	Enterobacter hormaechei	234099wD3_CPE0002691_assembly_filtered.fasta	Klebsiella pneumoniae	Different Species
CPE	EX	9	FI	4	indirect	-443	hospital	234099wC3_CPE0002690_assembly_filtered.fasta	Enterobacter hormaechei	234099wD3_CPE0002691_assembly_filtered.fasta	Klebsiella pneumoniae	Different Species
CPE	EX	9	FI	5	indirect	-440	hospital	234099wC3_CPE0002690_assembly_filtered.fasta	Enterobacter hormaechei	234099wD3_CPE0002691_assembly_filtered.fasta	Klebsiella pneumoniae	Different Species
CPE	EX	9	FI	6	indirect	-279	building	234099wC3_CPE0002690_assembly_filtered.fasta	Enterobacter hormaechei	234099wD3_CPE0002691_assembly_filtered.fasta	Klebsiella pneumoniae	Different Species
CPE	EX	9	FI	7	indirect	-8	building	234099wC3_CPE0002690_assembly_filtered.fasta	Enterobacter hormaechei	234099wD3_CPE0002691_assembly_filtered.fasta	Klebsiella pneumoniae	Different Species
CPE	EX	10	EY	7	indirect	-165	building	234099wC3_CPE0002690_assembly_filtered.fasta	Enterobacter hormaechei	234098wG4_CPE0002599_assembly_filtered.fasta	Citrobacter freundii	Different Species
CPE	EX	10	EY	8	indirect	-161	hospital	234099wC3_CPE0002690_assembly_filtered.fasta	Enterobacter hormaechei	234098wG4_CPE0002599_assembly_filtered.fasta	Citrobacter freundii	Different Species
CPE	EX	10	EY	9	indirect	-105	building	234099wC3_CPE0002690_assembly_filtered.fasta	Enterobacter hormaechei	234098wG4_CPE0002599_assembly_filtered.fasta	Citrobacter freundii	Different Species
CPE	EX	10	EY	10	indirect	-102	building	234099wC3_CPE0002690_assembly_filtered.fasta	Enterobacter hormaechei	234098wG4_CPE0002599_assembly_filtered.fasta	Citrobacter freundii	Different Species
CPE	EX	10	EY	11	indirect	-101	hospital	234099wC3_CPE0002690_assembly_filtered.fasta	Enterobacter hormaechei	234098wG4_CPE0002599_assembly_filtered.fasta	Citrobacter freundii	Different Species
CPE	EX	10	EY	12	indirect	-99	building	234099wC3_CPE0002690_assembly_filtered.fasta	Enterobacter hormaechei	234098wG4_CPE0002599_assembly_filtered.fasta	Citrobacter freundii	Different Species
CPE	EX	10	EY	13	indirect	-89	building	234099wC3_CPE0002690_assembly_filtered.fasta	Enterobacter hormaechei	234098wG4_CPE0002599_assembly_filtered.fasta	Citrobacter freundii	Different Species
CPE	EX	10	EZ	2	indirect	-678	building	234099wC3_CPE0002690_assembly_filtered.fasta	Enterobacter hormaechei	234098wD1_CPE0002572_assembly_filtered.fasta	Klebsiella pneumoniae	Different Species
CPE	EX	10	FA	1	indirect	-63	building	234099wC3_CPE0002690_assembly_filtered.fasta	Enterobacter hormaechei	234099wE1_CPE0002673_assembly_filtered.fasta	Klebsiella pneumoniae	Different Species
CPE	EX	10	FA	2	indirect	-62	hospital	234099wC3_CPE0002690_assembly_filtered.fasta	Enterobacter hormaechei	234099wE1_CPE0002673_assembly_filtered.fasta	Klebsiella pneumoniae	Different Species
CPE	EX	10	FB	1	indirect	-83	building	234099wC3_CPE0002690_assembly_filtered.fasta	Enterobacter hormaechei	234099wD2_CPE0002680_assembly_filtered.fasta	Klebsiella pneumoniae	Different Species
CPE	EX	10	FG	2	indirect	-103	building	234099wC3_CPE0002690_assembly_filtered.fasta	Enterobacter hormaechei	234098wC4_CPE0002595_assembly_filtered.fasta	Escherichia coli	Different Species
CPE	EX	10	FG	3	indirect	-59	building	234099wC3_CPE0002690_assembly_filtered.fasta	Enterobacter hormaechei	234098wC4_CPE0002595_assembly_filtered.fasta	Escherichia coli	Different Species
CPE	EX	10	FI	1	indirect	-489	building	234099wC3_CPE0002690_assembly_filtered.fasta	Enterobacter hormaechei	234099wD3_CPE0002691_assembly_filtered.fasta	Klebsiella pneumoniae	Different Species
CPE	EX	10	FI	2	indirect	-481	building	234099wC3_CPE0002690_assembly_filtered.fasta	Enterobacter hormaechei	234099wD3_CPE0002691_assembly_filtered.fasta	Klebsiella pneumoniae	Different Species
CPE	EX	10	FI	3	indirect	-471	building	234099wC3_CPE0002690_assembly_filtered.fasta	Enterobacter hormaechei	234099wD3_CPE0002691_assembly_filtered.fasta	Klebsiella pneumoniae	Different Species
CPE	EX	10	FI	4	indirect	-458	hospital	234099wC3_CPE0002690_assembly_filtered.fasta	Enterobacter hormaechei	234099wD3_CPE0002691_assembly_filtered.fasta	Klebsiella pneumoniae	Different Species
CPE	EX	10	FI	5	indirect	-455	hospital	234099wC3_CPE0002690_assembly_filtered.fasta	Enterobacter hormaechei	234099wD3_CPE0002691_assembly_filtered.fasta	Klebsiella pneumoniae	Different Species
CPE	EX	10	FI	6	indirect	-294	building	234099wC3_CPE0002690_assembly_filtered.fasta	Enterobacter hormaechei	234099wD3_CPE0002691_assembly_filtered.fasta	Klebsiella pneumoniae	Different Species
CPE	EX	10	FI	7	indirect	-23	building	234099wC3_CPE0002690_assembly_filtered.fasta	Enterobacter hormaechei	234099wD3_CPE0002691_assembly_filtered.fasta	Klebsiella pneumoniae	Different Species
CPE	EX	11	EY	7	indirect	-192	building	234099wC3_CPE0002690_assembly_filtered.fasta	Enterobacter hormaechei	234098wG4_CPE0002599_assembly_filtered.fasta	Citrobacter freundii	Different Species
CPE	EX	11	EY	8	indirect	-188	hospital	234099wC3_CPE0002690_assembly_filtered.fasta	Enterobacter hormaechei	234098wG4_CPE0002599_assembly_filtered.fasta	Citrobacter freundii	Different Species
CPE	EX	11	EY	9	indirect	-132	building	234099wC3_CPE0002690_assembly_filtered.fasta	Enterobacter hormaechei	234098wG4_CPE0002599_assembly_filtered.fasta	Citrobacter freundii	Different Species
CPE	EX	11	EY	10	indirect	-129	building	234099wC3_CPE0002690_assembly_filtered.fasta	Enterobacter hormaechei	234098wG4_CPE0002599_assembly_filtered.fasta	Citrobacter freundii	Different Species
CPE	EX	11	EY	11	indirect	-128	hospital	234099wC3_CPE0002690_assembly_filtered.fasta	Enterobacter hormaechei	234098wG4_CPE0002599_assembly_filtered.fasta	Citrobacter freundii	Different Species
CPE	EX	11	EY	12	indirect	-126	building	234099wC3_CPE0002690_assembly_filtered.fasta	Enterobacter hormaechei	234098wG4_CPE0002599_assembly_filtered.fasta	Citrobacter freundii	Different Species
CPE	EX	11	EY	13	indirect	-116	building	234099wC3_CPE0002690_assembly_filtered.fasta	Enterobacter hormaechei	234098wG4_CPE0002599_assembly_filtered.fasta	Citrobacter freundii	Different Species
CPE	EX	11	EZ	2	indirect	-705	building	234099wC3_CPE0002690_assembly_filtered.fasta	Enterobacter hormaechei	234098wD1_CPE0002572_assembly_filtered.fasta	Klebsiella pneumoniae	Different Species
CPE	EX	11	FA	1	indirect	-90	building	234099wC3_CPE0002690_assembly_filtered.fasta	Enterobacter hormaechei	234099wE1_CPE0002673_assembly_filtered.fasta	Klebsiella pneumoniae	Different Species
CPE	EX	11	FA	2	indirect	-89	hospital	234099wC3_CPE0002690_assembly_filtered.fasta	Enterobacter hormaechei	234099wE1_CPE0002673_assembly_filtered.fasta	Klebsiella pneumoniae	Different Species
CPE	EX	11	FB	1	indirect	-110	building	234099wC3_CPE0002690_assembly_filtered.fasta	Enterobacter hormaechei	234099wD2_CPE0002680_assembly_filtered.fasta	Klebsiella pneumoniae	Different Species
CPE	EX	11	FG	2	indirect	-130	building	234099wC3_CPE0002690_assembly_filtered.fasta	Enterobacter hormaechei	234098wC4_CPE0002595_assembly_filtered.fasta	Escherichia coli	Different Species
CPE	EX	11	FG	3	indirect	-86	building	234099wC3_CPE0002690_assembly_filtered.fasta	Enterobacter hormaechei	234098wC4_CPE0002595_assembly_filtered.fasta	Escherichia coli	Different Species
CPE	EX	11	FI	1	indirect	-516	building	234099wC3_CPE0002690_assembly_filtered.fasta	Enterobacter hormaechei	234099wD3_CPE0002691_assembly_filtered.fasta	Klebsiella pneumoniae	Different Species
CPE	EX	11	FI	2	indirect	-508	building	234099wC3_CPE0002690_assembly_filtered.fasta	Enterobacter hormaechei	234099wD3_CPE0002691_assembly_filtered.fasta	Klebsiella pneumoniae	Different Species
CPE	EX	11	FI	3	indirect	-498	building	234099wC3_CPE0002690_assembly_filtered.fasta	Enterobacter hormaechei	234099wD3_CPE0002691_assembly_filtered.fasta	Klebsiella pneumoniae	Different Species
CPE	EX	11	FI	4	indirect	-485	hospital	234099wC3_CPE0002690_assembly_filtered.fasta	Enterobacter hormaechei	234099wD3_CPE0002691_assembly_filtered.fasta	Klebsiella pneumoniae	Different Species
CPE	EX	11	FI	5	indirect	-482	hospital	234099wC3_CPE0002690_assembly_filtered.fasta	Enterobacter hormaechei	234099wD3_CPE0002691_assembly_filtered.fasta	Klebsiella pneumoniae	Different Species
CPE	EX	11	FI	6	indirect	-321	building	234099wC3_CPE0002690_assembly_filtered.fasta	Enterobacter hormaechei	234099wD3_CPE0002691_assembly_filtered.fasta	Klebsiella pneumoniae	Different Species
CPE	EX	11	FI	7	indirect	-50	building	234099wC3_CPE0002690_assembly_filtered.fasta	Enterobacter hormaechei	234099wD3_CPE0002691_assembly_filtered.fasta	Klebsiella pneumoniae	Different Species
CPE	EX	12	EY	7	indirect	-200	building	234099wC3_CPE0002690_assembly_filtered.fasta	Enterobacter hormaechei	234098wG4_CPE0002599_assembly_filtered.fasta	Citrobacter freundii	Different Species
CPE	EX	12	EY	8	indirect	-196	hospital	234099wC3_CPE0002690_assembly_filtered.fasta	Enterobacter hormaechei	234098wG4_CPE0002599_assembly_filtered.fasta	Citrobacter freundii	Different Species
CPE	EX	12	EY	9	indirect	-140	building	234099wC3_CPE0002690_assembly_filtered.fasta	Enterobacter hormaechei	234098wG4_CPE0002599_assembly_filtered.fasta	Citrobacter freundii	Different Species
CPE	EX	12	EY	10	indirect	-137	building	234099wC3_CPE0002690_assembly_filtered.fasta	Enterobacter hormaechei	234098wG4_CPE0002599_assembly_filtered.fasta	Citrobacter freundii	Different Species
CPE	EX	12	EY	11	indirect	-136	hospital	234099wC3_CPE0002690_assembly_filtered.fasta	Enterobacter hormaechei	234098wG4_CPE0002599_assembly_filtered.fasta	Citrobacter freundii	Different Species
CPE	EX	12	EY	12	indirect	-134	building	234099wC3_CPE0002690_assembly_filtered.fasta	Enterobacter hormaechei	234098wG4_CPE0002599_assembly_filtered.fasta	Citrobacter freundii	Different Species
CPE	EX	12	EY	13	indirect	-124	building	234099wC3_CPE0002690_assembly_filtered.fasta	Enterobacter hormaechei	234098wG4_CPE0002599_assembly_filtered.fasta	Citrobacter freundii	Different Species
CPE	EX	12	EZ	2	indirect	-713	building	234099wC3_CPE0002690_assembly_filtered.fasta	Enterobacter hormaechei	234098wD1_CPE0002572_assembly_filtered.fasta	Klebsiella pneumoniae	Different Species
CPE	EX	12	FA	1	indirect	-98	building	234099wC3_CPE0002690_assembly_filtered.fasta	Enterobacter hormaechei	234099wE1_CPE0002673_assembly_filtered.fasta	Klebsiella pneumoniae	Different Species
CPE	EX	12	FA	2	indirect	-97	hospital	234099wC3_CPE0002690_assembly_filtered.fasta	Enterobacter hormaechei	234099wE1_CPE0002673_assembly_filtered.fasta	Klebsiella pneumoniae	Different Species
CPE	EX	12	FB	1	indirect	-118	building	234099wC3_CPE0002690_assembly_filtered.fasta	Enterobacter hormaechei	234099wD2_CPE0002680_assembly_filtered.fasta	Klebsiella pneumoniae	Different Species
CPE	EX	12	FG	2	indirect	-138	building	234099wC3_CPE0002690_assembly_filtered.fasta	Enterobacter hormaechei	234098wC4_CPE0002595_assembly_filtered.fasta	Escherichia coli	Different Species
CPE	EX	12	FG	3	indirect	-94	building	234099wC3_CPE0002690_assembly_filtered.fasta	Enterobacter hormaechei	234098wC4_CPE0002595_assembly_filtered.fasta	Escherichia coli	Different Species
CPE	EX	12	FI	1	indirect	-524	building	234099wC3_CPE0002690_assembly_filtered.fasta	Enterobacter hormaechei	234099wD3_CPE0002691_assembly_filtered.fasta	Klebsiella pneumoniae	Different Species
CPE	EX	12	FI	2	indirect	-516	building	234099wC3_CPE0002690_assembly_filtered.fasta	Enterobacter hormaechei	234099wD3_CPE0002691_assembly_filtered.fasta	Klebsiella pneumoniae	Different Species
CPE	EX	12	FI	3	indirect	-506	building	234099wC3_CPE0002690_assembly_filtered.fasta	Enterobacter hormaechei	234099wD3_CPE0002691_assembly_filtered.fasta	Klebsiella pneumoniae	Different Species
CPE	EX	12	FI	4	indirect	-493	hospital	234099wC3_CPE0002690_assembly_filtered.fasta	Enterobacter hormaechei	234099wD3_CPE0002691_assembly_filtered.fasta	Klebsiella pneumoniae	Different Species
CPE	EX	12	FI	5	indirect	-490	hospital	234099wC3_CPE0002690_assembly_filtered.fasta	Enterobacter hormaechei	234099wD3_CPE0002691_assembly_filtered.fasta	Klebsiella pneumoniae	Different Species
CPE	EX	12	FI	6	indirect	-329	building	234099wC3_CPE0002690_assembly_filtered.fasta	Enterobacter hormaechei	234099wD3_CPE0002691_assembly_filtered.fasta	Klebsiella pneumoniae	Different Species
CPE	EX	12	FI	7	indirect	-58	building	234099wC3_CPE0002690_assembly_filtered.fasta	Enterobacter hormaechei	234099wD3_CPE0002691_assembly_filtered.fasta	Klebsiella pneumoniae	Different Species
CPE	EX	13	EY	7	indirect	-216	building	234099wC3_CPE0002690_assembly_filtered.fasta	Enterobacter hormaechei	234098wG4_CPE0002599_assembly_filtered.fasta	Citrobacter freundii	Different Species
CPE	EX	13	EY	8	indirect	-212	hospital	234099wC3_CPE0002690_assembly_filtered.fasta	Enterobacter hormaechei	234098wG4_CPE0002599_assembly_filtered.fasta	Citrobacter freundii	Different Species
CPE	EX	13	EY	9	indirect	-156	building	234099wC3_CPE0002690_assembly_filtered.fasta	Enterobacter hormaechei	234098wG4_CPE0002599_assembly_filtered.fasta	Citrobacter freundii	Different Species
CPE	EX	13	EY	10	indirect	-153	building	234099wC3_CPE0002690_assembly_filtered.fasta	Enterobacter hormaechei	234098wG4_CPE0002599_assembly_filtered.fasta	Citrobacter freundii	Different Species
CPE	EX	13	EY	11	indirect	-152	hospital	234099wC3_CPE0002690_assembly_filtered.fasta	Enterobacter hormaechei	234098wG4_CPE0002599_assembly_filtered.fasta	Citrobacter freundii	Different Species
CPE	EX	13	EY	12	indirect	-150	building	234099wC3_CPE0002690_assembly_filtered.fasta	Enterobacter hormaechei	234098wG4_CPE0002599_assembly_filtered.fasta	Citrobacter freundii	Different Species
CPE	EX	13	EY	13	indirect	-140	building	234099wC3_CPE0002690_assembly_filtered.fasta	Enterobacter hormaechei	234098wG4_CPE0002599_assembly_filtered.fasta	Citrobacter freundii	Different Species
CPE	EX	13	EZ	2	indirect	-729	building	234099wC3_CPE0002690_assembly_filtered.fasta	Enterobacter hormaechei	234098wD1_CPE0002572_assembly_filtered.fasta	Klebsiella pneumoniae	Different Species
CPE	EX	13	FA	1	indirect	-114	building	234099wC3_CPE0002690_assembly_filtered.fasta	Enterobacter hormaechei	234099wE1_CPE0002673_assembly_filtered.fasta	Klebsiella pneumoniae	Different Species
CPE	EX	13	FA	2	indirect	-113	hospital	234099wC3_CPE0002690_assembly_filtered.fasta	Enterobacter hormaechei	234099wE1_CPE0002673_assembly_filtered.fasta	Klebsiella pneumoniae	Different Species
CPE	EX	13	FB	1	indirect	-134	building	234099wC3_CPE0002690_assembly_filtered.fasta	Enterobacter hormaechei	234099wD2_CPE0002680_assembly_filtered.fasta	Klebsiella pneumoniae	Different Species
CPE	EX	13	FG	2	indirect	-154	building	234099wC3_CPE0002690_assembly_filtered.fasta	Enterobacter hormaechei	234098wC4_CPE0002595_assembly_filtered.fasta	Escherichia coli	Different Species
CPE	EX	13	FG	3	indirect	-110	building	234099wC3_CPE0002690_assembly_filtered.fasta	Enterobacter hormaechei	234098wC4_CPE0002595_assembly_filtered.fasta	Escherichia coli	Different Species
CPE	EX	13	FI	1	indirect	-540	building	234099wC3_CPE0002690_assembly_filtered.fasta	Enterobacter hormaechei	234099wD3_CPE0002691_assembly_filtered.fasta	Klebsiella pneumoniae	Different Species
CPE	EX	13	FI	2	indirect	-532	building	234099wC3_CPE0002690_assembly_filtered.fasta	Enterobacter hormaechei	234099wD3_CPE0002691_assembly_filtered.fasta	Klebsiella pneumoniae	Different Species
CPE	EX	13	FI	3	indirect	-522	building	234099wC3_CPE0002690_assembly_filtered.fasta	Enterobacter hormaechei	234099wD3_CPE0002691_assembly_filtered.fasta	Klebsiella pneumoniae	Different Species
CPE	EX	13	FI	4	indirect	-509	hospital	234099wC3_CPE0002690_assembly_filtered.fasta	Enterobacter hormaechei	234099wD3_CPE0002691_assembly_filtered.fasta	Klebsiella pneumoniae	Different Species
CPE	EX	13	FI	5	indirect	-506	hospital	234099wC3_CPE0002690_assembly_filtered.fasta	Enterobacter hormaechei	234099wD3_CPE0002691_assembly_filtered.fasta	Klebsiella pneumoniae	Different Species
CPE	EX	13	FI	6	indirect	-345	building	234099wC3_CPE0002690_assembly_filtered.fasta	Enterobacter hormaechei	234099wD3_CPE0002691_assembly_filtered.fasta	Klebsiella pneumoniae	Different Species
CPE	EX	13	FI	7	indirect	-74	building	234099wC3_CPE0002690_assembly_filtered.fasta	Enterobacter hormaechei	234099wD3_CPE0002691_assembly_filtered.fasta	Klebsiella pneumoniae	Different Species
CPE	EX	14	EY	7	indirect	-220	building	234099wC3_CPE0002690_assembly_filtered.fasta	Enterobacter hormaechei	234098wG4_CPE0002599_assembly_filtered.fasta	Citrobacter freundii	Different Species
CPE	EX	14	EY	8	indirect	-216	hospital	234099wC3_CPE0002690_assembly_filtered.fasta	Enterobacter hormaechei	234098wG4_CPE0002599_assembly_filtered.fasta	Citrobacter freundii	Different Species
CPE	EX	14	EY	9	indirect	-160	building	234099wC3_CPE0002690_assembly_filtered.fasta	Enterobacter hormaechei	234098wG4_CPE0002599_assembly_filtered.fasta	Citrobacter freundii	Different Species
CPE	EX	14	EY	10	indirect	-157	building	234099wC3_CPE0002690_assembly_filtered.fasta	Enterobacter hormaechei	234098wG4_CPE0002599_assembly_filtered.fasta	Citrobacter freundii	Different Species
CPE	EX	14	EY	11	indirect	-156	hospital	234099wC3_CPE0002690_assembly_filtered.fasta	Enterobacter hormaechei	234098wG4_CPE0002599_assembly_filtered.fasta	Citrobacter freundii	Different Species
CPE	EX	14	EY	12	indirect	-154	building	234099wC3_CPE0002690_assembly_filtered.fasta	Enterobacter hormaechei	234098wG4_CPE0002599_assembly_filtered.fasta	Citrobacter freundii	Different Species
CPE	EX	14	EY	13	indirect	-144	building	234099wC3_CPE0002690_assembly_filtered.fasta	Enterobacter hormaechei	234098wG4_CPE0002599_assembly_filtered.fasta	Citrobacter freundii	Different Species
CPE	EX	14	EZ	2	indirect	-733	building	234099wC3_CPE0002690_assembly_filtered.fasta	Enterobacter hormaechei	234098wD1_CPE0002572_assembly_filtered.fasta	Klebsiella pneumoniae	Different Species
CPE	EX	14	FA	1	indirect	-118	building	234099wC3_CPE0002690_assembly_filtered.fasta	Enterobacter hormaechei	234099wE1_CPE0002673_assembly_filtered.fasta	Klebsiella pneumoniae	Different Species
CPE	EX	14	FA	2	indirect	-117	hospital	234099wC3_CPE0002690_assembly_filtered.fasta	Enterobacter hormaechei	234099wE1_CPE0002673_assembly_filtered.fasta	Klebsiella pneumoniae	Different Species
CPE	EX	14	FB	1	indirect	-138	building	234099wC3_CPE0002690_assembly_filtered.fasta	Enterobacter hormaechei	234099wD2_CPE0002680_assembly_filtered.fasta	Klebsiella pneumoniae	Different Species
CPE	EX	14	FG	2	indirect	-158	building	234099wC3_CPE0002690_assembly_filtered.fasta	Enterobacter hormaechei	234098wC4_CPE0002595_assembly_filtered.fasta	Escherichia coli	Different Species
CPE	EX	14	FG	3	indirect	-114	building	234099wC3_CPE0002690_assembly_filtered.fasta	Enterobacter hormaechei	234098wC4_CPE0002595_assembly_filtered.fasta	Escherichia coli	Different Species
CPE	EX	14	FI	1	indirect	-544	building	234099wC3_CPE0002690_assembly_filtered.fasta	Enterobacter hormaechei	234099wD3_CPE0002691_assembly_filtered.fasta	Klebsiella pneumoniae	Different Species
CPE	EX	14	FI	2	indirect	-536	building	234099wC3_CPE0002690_assembly_filtered.fasta	Enterobacter hormaechei	234099wD3_CPE0002691_assembly_filtered.fasta	Klebsiella pneumoniae	Different Species
CPE	EX	14	FI	3	indirect	-526	building	234099wC3_CPE0002690_assembly_filtered.fasta	Enterobacter hormaechei	234099wD3_CPE0002691_assembly_filtered.fasta	Klebsiella pneumoniae	Different Species
CPE	EX	14	FI	4	indirect	-513	hospital	234099wC3_CPE0002690_assembly_filtered.fasta	Enterobacter hormaechei	234099wD3_CPE0002691_assembly_filtered.fasta	Klebsiella pneumoniae	Different Species
CPE	EX	14	FI	5	indirect	-510	hospital	234099wC3_CPE0002690_assembly_filtered.fasta	Enterobacter hormaechei	234099wD3_CPE0002691_assembly_filtered.fasta	Klebsiella pneumoniae	Different Species
CPE	EX	14	FI	6	indirect	-349	building	234099wC3_CPE0002690_assembly_filtered.fasta	Enterobacter hormaechei	234099wD3_CPE0002691_assembly_filtered.fasta	Klebsiella pneumoniae	Different Species
CPE	EX	14	FI	7	indirect	-78	building	234099wC3_CPE0002690_assembly_filtered.fasta	Enterobacter hormaechei	234099wD3_CPE0002691_assembly_filtered.fasta	Klebsiella pneumoniae	Different Species
CPE	EY	7	EZ	2	indirect	-511	building	234098wG4_CPE0002599_assembly_filtered.fasta	Citrobacter freundii	234098wD1_CPE0002572_assembly_filtered.fasta	Klebsiella pneumoniae	Different Species
CPE	EY	7	FA	1	indirect	-73	building	234098wG4_CPE0002599_assembly_filtered.fasta	Citrobacter freundii	234099wE1_CPE0002673_assembly_filtered.fasta	Klebsiella pneumoniae	Different Species
CPE	EY	7	FA	2	indirect	-102	hospital	234098wG4_CPE0002599_assembly_filtered.fasta	Citrobacter freundii	234099wE1_CPE0002673_assembly_filtered.fasta	Klebsiella pneumoniae	Different Species
CPE	EY	7	FB	1	indirect	-72	building	234098wG4_CPE0002599_assembly_filtered.fasta	Citrobacter freundii	234099wD2_CPE0002680_assembly_filtered.fasta	Klebsiella pneumoniae	Different Species
CPE	EY	7	FG	2	indirect	-60	building	234098wG4_CPE0002599_assembly_filtered.fasta	Citrobacter freundii	234098wC4_CPE0002595_assembly_filtered.fasta	Escherichia coli	Different Species
CPE	EY	7	FG	3	indirect	-103	building	234098wG4_CPE0002599_assembly_filtered.fasta	Citrobacter freundii	234098wC4_CPE0002595_assembly_filtered.fasta	Escherichia coli	Different Species
CPE	EY	7	FI	1	indirect	-322	building	234098wG4_CPE0002599_assembly_filtered.fasta	Citrobacter freundii	234099wD3_CPE0002691_assembly_filtered.fasta	Klebsiella pneumoniae	Different Species
CPE	EY	7	FI	2	indirect	-314	building	234098wG4_CPE0002599_assembly_filtered.fasta	Citrobacter freundii	234099wD3_CPE0002691_assembly_filtered.fasta	Klebsiella pneumoniae	Different Species
CPE	EY	7	FI	3	indirect	-304	building	234098wG4_CPE0002599_assembly_filtered.fasta	Citrobacter freundii	234099wD3_CPE0002691_assembly_filtered.fasta	Klebsiella pneumoniae	Different Species
CPE	EY	7	FI	4	indirect	-291	hospital	234098wG4_CPE0002599_assembly_filtered.fasta	Citrobacter freundii	234099wD3_CPE0002691_assembly_filtered.fasta	Klebsiella pneumoniae	Different Species
CPE	EY	7	FI	5	indirect	-288	hospital	234098wG4_CPE0002599_assembly_filtered.fasta	Citrobacter freundii	234099wD3_CPE0002691_assembly_filtered.fasta	Klebsiella pneumoniae	Different Species
CPE	EY	7	FI	6	indirect	-127	building	234098wG4_CPE0002599_assembly_filtered.fasta	Citrobacter freundii	234099wD3_CPE0002691_assembly_filtered.fasta	Klebsiella pneumoniae	Different Species
CPE	EY	7	FI	7	indirect	-114	building	234098wG4_CPE0002599_assembly_filtered.fasta	Citrobacter freundii	234099wD3_CPE0002691_assembly_filtered.fasta	Klebsiella pneumoniae	Different Species
CPE	EY	8	EZ	2	indirect	-514	hospital	234098wG4_CPE0002599_assembly_filtered.fasta	Citrobacter freundii	234098wD1_CPE0002572_assembly_filtered.fasta	Klebsiella pneumoniae	Different Species
CPE	EY	8	FA	1	indirect	-69	hospital	234098wG4_CPE0002599_assembly_filtered.fasta	Citrobacter freundii	234099wE1_CPE0002673_assembly_filtered.fasta	Klebsiella pneumoniae	Different Species
CPE	EY	8	FA	2	indirect	-98	hospital	234098wG4_CPE0002599_assembly_filtered.fasta	Citrobacter freundii	234099wE1_CPE0002673_assembly_filtered.fasta	Klebsiella pneumoniae	Different Species
CPE	EY	8	FB	1	indirect	-68	hospital	234098wG4_CPE0002599_assembly_filtered.fasta	Citrobacter freundii	234099wD2_CPE0002680_assembly_filtered.fasta	Klebsiella pneumoniae	Different Species
CPE	EY	8	FG	2	indirect	-56	hospital	234098wG4_CPE0002599_assembly_filtered.fasta	Citrobacter freundii	234098wC4_CPE0002595_assembly_filtered.fasta	Escherichia coli	Different Species
CPE	EY	8	FG	3	indirect	-99	hospital	234098wG4_CPE0002599_assembly_filtered.fasta	Citrobacter freundii	234098wC4_CPE0002595_assembly_filtered.fasta	Escherichia coli	Different Species
CPE	EY	8	FI	1	indirect	-325	hospital	234098wG4_CPE0002599_assembly_filtered.fasta	Citrobacter freundii	234099wD3_CPE0002691_assembly_filtered.fasta	Klebsiella pneumoniae	Different Species
CPE	EY	8	FI	2	indirect	-317	hospital	234098wG4_CPE0002599_assembly_filtered.fasta	Citrobacter freundii	234099wD3_CPE0002691_assembly_filtered.fasta	Klebsiella pneumoniae	Different Species
CPE	EY	8	FI	3	indirect	-307	hospital	234098wG4_CPE0002599_assembly_filtered.fasta	Citrobacter freundii	234099wD3_CPE0002691_assembly_filtered.fasta	Klebsiella pneumoniae	Different Species
CPE	EY	8	FI	4	indirect	-294	hospital	234098wG4_CPE0002599_assembly_filtered.fasta	Citrobacter freundii	234099wD3_CPE0002691_assembly_filtered.fasta	Klebsiella pneumoniae	Different Species
CPE	EY	8	FI	5	indirect	-291	hospital	234098wG4_CPE0002599_assembly_filtered.fasta	Citrobacter freundii	234099wD3_CPE0002691_assembly_filtered.fasta	Klebsiella pneumoniae	Different Species
CPE	EY	8	FI	6	indirect	-130	hospital	234098wG4_CPE0002599_assembly_filtered.fasta	Citrobacter freundii	234099wD3_CPE0002691_assembly_filtered.fasta	Klebsiella pneumoniae	Different Species
CPE	EY	8	FI	7	indirect	-110	hospital	234098wG4_CPE0002599_assembly_filtered.fasta	Citrobacter freundii	234099wD3_CPE0002691_assembly_filtered.fasta	Klebsiella pneumoniae	Different Species
CPE	EY	9	EZ	2	indirect	-569	building	234098wG4_CPE0002599_assembly_filtered.fasta	Citrobacter freundii	234098wD1_CPE0002572_assembly_filtered.fasta	Klebsiella pneumoniae	Different Species
CPE	EY	9	FA	1	indirect	-13	building	234098wG4_CPE0002599_assembly_filtered.fasta	Citrobacter freundii	234099wE1_CPE0002673_assembly_filtered.fasta	Klebsiella pneumoniae	Different Species
CPE	EY	9	FA	2	indirect	-42	hospital	234098wG4_CPE0002599_assembly_filtered.fasta	Citrobacter freundii	234099wE1_CPE0002673_assembly_filtered.fasta	Klebsiella pneumoniae	Different Species
CPE	EY	9	FB	1	indirect	-12	building	234098wG4_CPE0002599_assembly_filtered.fasta	Citrobacter freundii	234099wD2_CPE0002680_assembly_filtered.fasta	Klebsiella pneumoniae	Different Species
CPE	EY	9	FG	2	indirect	0	building	234098wG4_CPE0002599_assembly_filtered.fasta	Citrobacter freundii	234098wC4_CPE0002595_assembly_filtered.fasta	Escherichia coli	Different Species
CPE	EY	9	FG	3	indirect	-43	building	234098wG4_CPE0002599_assembly_filtered.fasta	Citrobacter freundii	234098wC4_CPE0002595_assembly_filtered.fasta	Escherichia coli	Different Species
CPE	EY	9	FI	1	indirect	-380	building	234098wG4_CPE0002599_assembly_filtered.fasta	Citrobacter freundii	234099wD3_CPE0002691_assembly_filtered.fasta	Klebsiella pneumoniae	Different Species
CPE	EY	9	FI	2	indirect	-372	building	234098wG4_CPE0002599_assembly_filtered.fasta	Citrobacter freundii	234099wD3_CPE0002691_assembly_filtered.fasta	Klebsiella pneumoniae	Different Species
CPE	EY	9	FI	3	indirect	-362	building	234098wG4_CPE0002599_assembly_filtered.fasta	Citrobacter freundii	234099wD3_CPE0002691_assembly_filtered.fasta	Klebsiella pneumoniae	Different Species
CPE	EY	9	FI	4	indirect	-349	hospital	234098wG4_CPE0002599_assembly_filtered.fasta	Citrobacter freundii	234099wD3_CPE0002691_assembly_filtered.fasta	Klebsiella pneumoniae	Different Species
CPE	EY	9	FI	5	indirect	-346	hospital	234098wG4_CPE0002599_assembly_filtered.fasta	Citrobacter freundii	234099wD3_CPE0002691_assembly_filtered.fasta	Klebsiella pneumoniae	Different Species
CPE	EY	9	FI	6	indirect	-185	building	234098wG4_CPE0002599_assembly_filtered.fasta	Citrobacter freundii	234099wD3_CPE0002691_assembly_filtered.fasta	Klebsiella pneumoniae	Different Species
CPE	EY	9	FI	7	indirect	-54	building	234098wG4_CPE0002599_assembly_filtered.fasta	Citrobacter freundii	234099wD3_CPE0002691_assembly_filtered.fasta	Klebsiella pneumoniae	Different Species
CPE	EY	10	EZ	2	indirect	-575	building	234098wG4_CPE0002599_assembly_filtered.fasta	Citrobacter freundii	234098wD1_CPE0002572_assembly_filtered.fasta	Klebsiella pneumoniae	Different Species
CPE	EY	10	FA	1	indirect	-10	building	234098wG4_CPE0002599_assembly_filtered.fasta	Citrobacter freundii	234099wE1_CPE0002673_assembly_filtered.fasta	Klebsiella pneumoniae	Different Species
CPE	EY	10	FA	2	indirect	-39	hospital	234098wG4_CPE0002599_assembly_filtered.fasta	Citrobacter freundii	234099wE1_CPE0002673_assembly_filtered.fasta	Klebsiella pneumoniae	Different Species
CPE	EY	10	FB	1	indirect	-9	building	234098wG4_CPE0002599_assembly_filtered.fasta	Citrobacter freundii	234099wD2_CPE0002680_assembly_filtered.fasta	Klebsiella pneumoniae	Different Species
CPE	EY	10	FG	2	indirect	0	building	234098wG4_CPE0002599_assembly_filtered.fasta	Citrobacter freundii	234098wC4_CPE0002595_assembly_filtered.fasta	Escherichia coli	Different Species
CPE	EY	10	FG	3	indirect	-40	building	234098wG4_CPE0002599_assembly_filtered.fasta	Citrobacter freundii	234098wC4_CPE0002595_assembly_filtered.fasta	Escherichia coli	Different Species
CPE	EY	10	FI	1	indirect	-386	building	234098wG4_CPE0002599_assembly_filtered.fasta	Citrobacter freundii	234099wD3_CPE0002691_assembly_filtered.fasta	Klebsiella pneumoniae	Different Species
CPE	EY	10	FI	2	indirect	-378	building	234098wG4_CPE0002599_assembly_filtered.fasta	Citrobacter freundii	234099wD3_CPE0002691_assembly_filtered.fasta	Klebsiella pneumoniae	Different Species
CPE	EY	10	FI	3	indirect	-368	building	234098wG4_CPE0002599_assembly_filtered.fasta	Citrobacter freundii	234099wD3_CPE0002691_assembly_filtered.fasta	Klebsiella pneumoniae	Different Species
CPE	EY	10	FI	4	indirect	-355	hospital	234098wG4_CPE0002599_assembly_filtered.fasta	Citrobacter freundii	234099wD3_CPE0002691_assembly_filtered.fasta	Klebsiella pneumoniae	Different Species
CPE	EY	10	FI	5	indirect	-352	hospital	234098wG4_CPE0002599_assembly_filtered.fasta	Citrobacter freundii	234099wD3_CPE0002691_assembly_filtered.fasta	Klebsiella pneumoniae	Different Species
CPE	EY	10	FI	6	indirect	-191	building	234098wG4_CPE0002599_assembly_filtered.fasta	Citrobacter freundii	234099wD3_CPE0002691_assembly_filtered.fasta	Klebsiella pneumoniae	Different Species
CPE	EY	10	FI	7	indirect	-51	building	234098wG4_CPE0002599_assembly_filtered.fasta	Citrobacter freundii	234099wD3_CPE0002691_assembly_filtered.fasta	Klebsiella pneumoniae	Different Species
CPE	EY	11	EZ	2	indirect	-576	hospital	234098wG4_CPE0002599_assembly_filtered.fasta	Citrobacter freundii	234098wD1_CPE0002572_assembly_filtered.fasta	Klebsiella pneumoniae	Different Species
CPE	EY	11	FA	1	indirect	-9	hospital	234098wG4_CPE0002599_assembly_filtered.fasta	Citrobacter freundii	234099wE1_CPE0002673_assembly_filtered.fasta	Klebsiella pneumoniae	Different Species
CPE	EY	11	FA	2	indirect	-38	hospital	234098wG4_CPE0002599_assembly_filtered.fasta	Citrobacter freundii	234099wE1_CPE0002673_assembly_filtered.fasta	Klebsiella pneumoniae	Different Species
CPE	EY	11	FB	1	indirect	-8	hospital	234098wG4_CPE0002599_assembly_filtered.fasta	Citrobacter freundii	234099wD2_CPE0002680_assembly_filtered.fasta	Klebsiella pneumoniae	Different Species
CPE	EY	11	FG	2	indirect	-1	hospital	234098wG4_CPE0002599_assembly_filtered.fasta	Citrobacter freundii	234098wC4_CPE0002595_assembly_filtered.fasta	Escherichia coli	Different Species
CPE	EY	11	FG	3	indirect	-39	hospital	234098wG4_CPE0002599_assembly_filtered.fasta	Citrobacter freundii	234098wC4_CPE0002595_assembly_filtered.fasta	Escherichia coli	Different Species
CPE	EY	11	FI	1	indirect	-387	hospital	234098wG4_CPE0002599_assembly_filtered.fasta	Citrobacter freundii	234099wD3_CPE0002691_assembly_filtered.fasta	Klebsiella pneumoniae	Different Species
CPE	EY	11	FI	2	indirect	-379	hospital	234098wG4_CPE0002599_assembly_filtered.fasta	Citrobacter freundii	234099wD3_CPE0002691_assembly_filtered.fasta	Klebsiella pneumoniae	Different Species
CPE	EY	11	FI	3	indirect	-369	hospital	234098wG4_CPE0002599_assembly_filtered.fasta	Citrobacter freundii	234099wD3_CPE0002691_assembly_filtered.fasta	Klebsiella pneumoniae	Different Species
CPE	EY	11	FI	4	indirect	-356	hospital	234098wG4_CPE0002599_assembly_filtered.fasta	Citrobacter freundii	234099wD3_CPE0002691_assembly_filtered.fasta	Klebsiella pneumoniae	Different Species
CPE	EY	11	FI	5	indirect	-353	hospital	234098wG4_CPE0002599_assembly_filtered.fasta	Citrobacter freundii	234099wD3_CPE0002691_assembly_filtered.fasta	Klebsiella pneumoniae	Different Species
CPE	EY	11	FI	6	indirect	-192	hospital	234098wG4_CPE0002599_assembly_filtered.fasta	Citrobacter freundii	234099wD3_CPE0002691_assembly_filtered.fasta	Klebsiella pneumoniae	Different Species
CPE	EY	11	FI	7	indirect	-50	hospital	234098wG4_CPE0002599_assembly_filtered.fasta	Citrobacter freundii	234099wD3_CPE0002691_assembly_filtered.fasta	Klebsiella pneumoniae	Different Species
CPE	EY	12	EZ	2	indirect	-577	building	234098wG4_CPE0002599_assembly_filtered.fasta	Citrobacter freundii	234098wD1_CPE0002572_assembly_filtered.fasta	Klebsiella pneumoniae	Different Species
CPE	EY	12	FA	1	indirect	-7	building	234098wG4_CPE0002599_assembly_filtered.fasta	Citrobacter freundii	234099wE1_CPE0002673_assembly_filtered.fasta	Klebsiella pneumoniae	Different Species
CPE	EY	12	FA	2	indirect	-36	hospital	234098wG4_CPE0002599_assembly_filtered.fasta	Citrobacter freundii	234099wE1_CPE0002673_assembly_filtered.fasta	Klebsiella pneumoniae	Different Species
CPE	EY	12	FB	1	indirect	-6	building	234098wG4_CPE0002599_assembly_filtered.fasta	Citrobacter freundii	234099wD2_CPE0002680_assembly_filtered.fasta	Klebsiella pneumoniae	Different Species
CPE	EY	12	FG	2	indirect	-2	building	234098wG4_CPE0002599_assembly_filtered.fasta	Citrobacter freundii	234098wC4_CPE0002595_assembly_filtered.fasta	Escherichia coli	Different Species
CPE	EY	12	FG	3	indirect	-37	building	234098wG4_CPE0002599_assembly_filtered.fasta	Citrobacter freundii	234098wC4_CPE0002595_assembly_filtered.fasta	Escherichia coli	Different Species
CPE	EY	12	FI	1	indirect	-388	building	234098wG4_CPE0002599_assembly_filtered.fasta	Citrobacter freundii	234099wD3_CPE0002691_assembly_filtered.fasta	Klebsiella pneumoniae	Different Species
CPE	EY	12	FI	2	indirect	-380	building	234098wG4_CPE0002599_assembly_filtered.fasta	Citrobacter freundii	234099wD3_CPE0002691_assembly_filtered.fasta	Klebsiella pneumoniae	Different Species
CPE	EY	12	FI	3	indirect	-370	building	234098wG4_CPE0002599_assembly_filtered.fasta	Citrobacter freundii	234099wD3_CPE0002691_assembly_filtered.fasta	Klebsiella pneumoniae	Different Species
CPE	EY	12	FI	4	indirect	-357	hospital	234098wG4_CPE0002599_assembly_filtered.fasta	Citrobacter freundii	234099wD3_CPE0002691_assembly_filtered.fasta	Klebsiella pneumoniae	Different Species
CPE	EY	12	FI	5	indirect	-354	hospital	234098wG4_CPE0002599_assembly_filtered.fasta	Citrobacter freundii	234099wD3_CPE0002691_assembly_filtered.fasta	Klebsiella pneumoniae	Different Species
CPE	EY	12	FI	6	indirect	-193	building	234098wG4_CPE0002599_assembly_filtered.fasta	Citrobacter freundii	234099wD3_CPE0002691_assembly_filtered.fasta	Klebsiella pneumoniae	Different Species
CPE	EY	12	FI	7	indirect	-48	building	234098wG4_CPE0002599_assembly_filtered.fasta	Citrobacter freundii	234099wD3_CPE0002691_assembly_filtered.fasta	Klebsiella pneumoniae	Different Species
CPE	EY	13	EZ	2	indirect	-579	building	234098wG4_CPE0002599_assembly_filtered.fasta	Citrobacter freundii	234098wD1_CPE0002572_assembly_filtered.fasta	Klebsiella pneumoniae	Different Species
CPE	EY	13	FA	1	direct	3	building	234098wG4_CPE0002599_assembly_filtered.fasta	Citrobacter freundii	234099wE1_CPE0002673_assembly_filtered.fasta	Klebsiella pneumoniae	Different Species
CPE	EY	13	FA	2	indirect	-26	hospital	234098wG4_CPE0002599_assembly_filtered.fasta	Citrobacter freundii	234099wE1_CPE0002673_assembly_filtered.fasta	Klebsiella pneumoniae	Different Species
CPE	EY	13	FB	1	direct	4	building	234098wG4_CPE0002599_assembly_filtered.fasta	Citrobacter freundii	234099wD2_CPE0002680_assembly_filtered.fasta	Klebsiella pneumoniae	Different Species
CPE	EY	13	FG	2	indirect	-4	building	234098wG4_CPE0002599_assembly_filtered.fasta	Citrobacter freundii	234098wC4_CPE0002595_assembly_filtered.fasta	Escherichia coli	Different Species
CPE	EY	13	FG	3	indirect	-27	building	234098wG4_CPE0002599_assembly_filtered.fasta	Citrobacter freundii	234098wC4_CPE0002595_assembly_filtered.fasta	Escherichia coli	Different Species
CPE	EY	13	FI	1	indirect	-390	ward	234098wG4_CPE0002599_assembly_filtered.fasta	Citrobacter freundii	234099wD3_CPE0002691_assembly_filtered.fasta	Klebsiella pneumoniae	Different Species
CPE	EY	13	FI	2	indirect	-382	building	234098wG4_CPE0002599_assembly_filtered.fasta	Citrobacter freundii	234099wD3_CPE0002691_assembly_filtered.fasta	Klebsiella pneumoniae	Different Species
CPE	EY	13	FI	3	indirect	-372	building	234098wG4_CPE0002599_assembly_filtered.fasta	Citrobacter freundii	234099wD3_CPE0002691_assembly_filtered.fasta	Klebsiella pneumoniae	Different Species
CPE	EY	13	FI	4	indirect	-359	hospital	234098wG4_CPE0002599_assembly_filtered.fasta	Citrobacter freundii	234099wD3_CPE0002691_assembly_filtered.fasta	Klebsiella pneumoniae	Different Species
CPE	EY	13	FI	5	indirect	-356	hospital	234098wG4_CPE0002599_assembly_filtered.fasta	Citrobacter freundii	234099wD3_CPE0002691_assembly_filtered.fasta	Klebsiella pneumoniae	Different Species
CPE	EY	13	FI	6	indirect	-195	building	234098wG4_CPE0002599_assembly_filtered.fasta	Citrobacter freundii	234099wD3_CPE0002691_assembly_filtered.fasta	Klebsiella pneumoniae	Different Species
CPE	EY	13	FI	7	indirect	-38	building	234098wG4_CPE0002599_assembly_filtered.fasta	Citrobacter freundii	234099wD3_CPE0002691_assembly_filtered.fasta	Klebsiella pneumoniae	Different Species
CPE	EZ	2	FA	1	indirect	-586	building	234098wD1_CPE0002572_assembly_filtered.fasta	Klebsiella pneumoniae	234099wE1_CPE0002673_assembly_filtered.fasta	Klebsiella pneumoniae	Same Species	22141	0.999916	0.777446
CPE	EZ	2	FA	2	indirect	-615	hospital	234098wD1_CPE0002572_assembly_filtered.fasta	Klebsiella pneumoniae	234099wE1_CPE0002673_assembly_filtered.fasta	Klebsiella pneumoniae	Same Species	22141	0.999916	0.777446
CPE	EZ	2	FB	1	indirect	-585	building	234098wD1_CPE0002572_assembly_filtered.fasta	Klebsiella pneumoniae	234099wD2_CPE0002680_assembly_filtered.fasta	Klebsiella pneumoniae	Same Species	20698	0.99975	0.722185
CPE	EZ	2	FG	2	indirect	-573	building	234098wD1_CPE0002572_assembly_filtered.fasta	Klebsiella pneumoniae	234098wC4_CPE0002595_assembly_filtered.fasta	Escherichia coli	Different Species
CPE	EZ	2	FG	3	indirect	-616	building	234098wD1_CPE0002572_assembly_filtered.fasta	Klebsiella pneumoniae	234098wC4_CPE0002595_assembly_filtered.fasta	Escherichia coli	Different Species
CPE	EZ	2	FI	1	indirect	-148	building	234098wD1_CPE0002572_assembly_filtered.fasta	Klebsiella pneumoniae	234099wD3_CPE0002691_assembly_filtered.fasta	Klebsiella pneumoniae	Same Species	20986	0.999935	0.720294
CPE	EZ	2	FI	2	indirect	-189	building	234098wD1_CPE0002572_assembly_filtered.fasta	Klebsiella pneumoniae	234099wD3_CPE0002691_assembly_filtered.fasta	Klebsiella pneumoniae	Same Species	20986	0.999935	0.720294
CPE	EZ	2	FI	3	indirect	-197	building	234098wD1_CPE0002572_assembly_filtered.fasta	Klebsiella pneumoniae	234099wD3_CPE0002691_assembly_filtered.fasta	Klebsiella pneumoniae	Same Species	20986	0.999935	0.720294
CPE	EZ	2	FI	4	indirect	-207	hospital	234098wD1_CPE0002572_assembly_filtered.fasta	Klebsiella pneumoniae	234099wD3_CPE0002691_assembly_filtered.fasta	Klebsiella pneumoniae	Same Species	20986	0.999935	0.720294
CPE	EZ	2	FI	5	indirect	-221	hospital	234098wD1_CPE0002572_assembly_filtered.fasta	Klebsiella pneumoniae	234099wD3_CPE0002691_assembly_filtered.fasta	Klebsiella pneumoniae	Same Species	20986	0.999935	0.720294
CPE	EZ	2	FI	6	indirect	-374	building	234098wD1_CPE0002572_assembly_filtered.fasta	Klebsiella pneumoniae	234099wD3_CPE0002691_assembly_filtered.fasta	Klebsiella pneumoniae	Same Species	20986	0.999935	0.720294
CPE	EZ	2	FI	7	indirect	-627	building	234098wD1_CPE0002572_assembly_filtered.fasta	Klebsiella pneumoniae	234099wD3_CPE0002691_assembly_filtered.fasta	Klebsiella pneumoniae	Same Species	20986	0.999935	0.720294
CPE	FA	1	FB	1	direct	9	ward	234099wE1_CPE0002673_assembly_filtered.fasta	Klebsiella pneumoniae	234099wD2_CPE0002680_assembly_filtered.fasta	Klebsiella pneumoniae	Same Species	21316	0.999935	0.777053
CPE	FA	1	FG	2	indirect	-11	building	234099wE1_CPE0002673_assembly_filtered.fasta	Klebsiella pneumoniae	234098wC4_CPE0002595_assembly_filtered.fasta	Escherichia coli	Different Species
CPE	FA	1	FG	3	indirect	-1	building	234099wE1_CPE0002673_assembly_filtered.fasta	Klebsiella pneumoniae	234098wC4_CPE0002595_assembly_filtered.fasta	Escherichia coli	Different Species
CPE	FA	1	FI	1	indirect	-397	building	234099wE1_CPE0002673_assembly_filtered.fasta	Klebsiella pneumoniae	234099wD3_CPE0002691_assembly_filtered.fasta	Klebsiella pneumoniae	Same Species	21578	0.999981	0.766191
CPE	FA	1	FI	2	indirect	-389	building	234099wE1_CPE0002673_assembly_filtered.fasta	Klebsiella pneumoniae	234099wD3_CPE0002691_assembly_filtered.fasta	Klebsiella pneumoniae	Same Species	21578	0.999981	0.766191
CPE	FA	1	FI	3	indirect	-379	ward	234099wE1_CPE0002673_assembly_filtered.fasta	Klebsiella pneumoniae	234099wD3_CPE0002691_assembly_filtered.fasta	Klebsiella pneumoniae	Same Species	21578	0.999981	0.766191
CPE	FA	1	FI	4	indirect	-366	hospital	234099wE1_CPE0002673_assembly_filtered.fasta	Klebsiella pneumoniae	234099wD3_CPE0002691_assembly_filtered.fasta	Klebsiella pneumoniae	Same Species	21578	0.999981	0.766191
CPE	FA	1	FI	5	indirect	-363	hospital	234099wE1_CPE0002673_assembly_filtered.fasta	Klebsiella pneumoniae	234099wD3_CPE0002691_assembly_filtered.fasta	Klebsiella pneumoniae	Same Species	21578	0.999981	0.766191
CPE	FA	1	FI	6	indirect	-202	ward	234099wE1_CPE0002673_assembly_filtered.fasta	Klebsiella pneumoniae	234099wD3_CPE0002691_assembly_filtered.fasta	Klebsiella pneumoniae	Same Species	21578	0.999981	0.766191
CPE	FA	1	FI	7	indirect	-12	ward	234099wE1_CPE0002673_assembly_filtered.fasta	Klebsiella pneumoniae	234099wD3_CPE0002691_assembly_filtered.fasta	Klebsiella pneumoniae	Same Species	21578	0.999981	0.766191
CPE	FA	2	FB	1	indirect	-20	hospital	234099wE1_CPE0002673_assembly_filtered.fasta	Klebsiella pneumoniae	234099wD2_CPE0002680_assembly_filtered.fasta	Klebsiella pneumoniae	Same Species	21316	0.999935	0.777053
CPE	FA	2	FG	2	indirect	-40	hospital	234099wE1_CPE0002673_assembly_filtered.fasta	Klebsiella pneumoniae	234098wC4_CPE0002595_assembly_filtered.fasta	Escherichia coli	Different Species
CPE	FA	2	FG	3	indirect	0	hospital	234099wE1_CPE0002673_assembly_filtered.fasta	Klebsiella pneumoniae	234098wC4_CPE0002595_assembly_filtered.fasta	Escherichia coli	Different Species
CPE	FA	2	FI	1	indirect	-426	hospital	234099wE1_CPE0002673_assembly_filtered.fasta	Klebsiella pneumoniae	234099wD3_CPE0002691_assembly_filtered.fasta	Klebsiella pneumoniae	Same Species	21578	0.999981	0.766191
CPE	FA	2	FI	2	indirect	-418	hospital	234099wE1_CPE0002673_assembly_filtered.fasta	Klebsiella pneumoniae	234099wD3_CPE0002691_assembly_filtered.fasta	Klebsiella pneumoniae	Same Species	21578	0.999981	0.766191
CPE	FA	2	FI	3	indirect	-408	hospital	234099wE1_CPE0002673_assembly_filtered.fasta	Klebsiella pneumoniae	234099wD3_CPE0002691_assembly_filtered.fasta	Klebsiella pneumoniae	Same Species	21578	0.999981	0.766191
CPE	FA	2	FI	4	indirect	-395	ward	234099wE1_CPE0002673_assembly_filtered.fasta	Klebsiella pneumoniae	234099wD3_CPE0002691_assembly_filtered.fasta	Klebsiella pneumoniae	Same Species	21578	0.999981	0.766191
CPE	FA	2	FI	5	indirect	-392	ward	234099wE1_CPE0002673_assembly_filtered.fasta	Klebsiella pneumoniae	234099wD3_CPE0002691_assembly_filtered.fasta	Klebsiella pneumoniae	Same Species	21578	0.999981	0.766191
CPE	FA	2	FI	6	indirect	-231	hospital	234099wE1_CPE0002673_assembly_filtered.fasta	Klebsiella pneumoniae	234099wD3_CPE0002691_assembly_filtered.fasta	Klebsiella pneumoniae	Same Species	21578	0.999981	0.766191
CPE	FA	2	FI	7	indirect	-11	hospital	234099wE1_CPE0002673_assembly_filtered.fasta	Klebsiella pneumoniae	234099wD3_CPE0002691_assembly_filtered.fasta	Klebsiella pneumoniae	Same Species	21578	0.999981	0.766191
CPE	FB	1	FG	2	indirect	-10	building	234099wD2_CPE0002680_assembly_filtered.fasta	Klebsiella pneumoniae	234098wC4_CPE0002595_assembly_filtered.fasta	Escherichia coli	Different Species
CPE	FB	1	FG	3	indirect	-21	building	234099wD2_CPE0002680_assembly_filtered.fasta	Klebsiella pneumoniae	234098wC4_CPE0002595_assembly_filtered.fasta	Escherichia coli	Different Species
CPE	FB	1	FI	1	indirect	-396	building	234099wD2_CPE0002680_assembly_filtered.fasta	Klebsiella pneumoniae	234099wD3_CPE0002691_assembly_filtered.fasta	Klebsiella pneumoniae	Same Species	7	0.999912	0.0684307	Klebsiella_pneumoniae_234099wD2_CPE0002680_assembly_plasmid_AA276	Klebsiella_pneumoniae_234099wD3_CPE0002691_assembly_plasmid_AA276	1
CPE	FB	1	FI	2	indirect	-388	building	234099wD2_CPE0002680_assembly_filtered.fasta	Klebsiella pneumoniae	234099wD3_CPE0002691_assembly_filtered.fasta	Klebsiella pneumoniae	Same Species	7	0.999912	0.0684307	Klebsiella_pneumoniae_234099wD2_CPE0002680_assembly_plasmid_AA276	Klebsiella_pneumoniae_234099wD3_CPE0002691_assembly_plasmid_AA276	1
CPE	FB	1	FI	3	indirect	-378	ward	234099wD2_CPE0002680_assembly_filtered.fasta	Klebsiella pneumoniae	234099wD3_CPE0002691_assembly_filtered.fasta	Klebsiella pneumoniae	Same Species	7	0.999912	0.0684307	Klebsiella_pneumoniae_234099wD2_CPE0002680_assembly_plasmid_AA276	Klebsiella_pneumoniae_234099wD3_CPE0002691_assembly_plasmid_AA276	1
CPE	FB	1	FI	4	indirect	-365	hospital	234099wD2_CPE0002680_assembly_filtered.fasta	Klebsiella pneumoniae	234099wD3_CPE0002691_assembly_filtered.fasta	Klebsiella pneumoniae	Same Species	7	0.999912	0.0684307	Klebsiella_pneumoniae_234099wD2_CPE0002680_assembly_plasmid_AA276	Klebsiella_pneumoniae_234099wD3_CPE0002691_assembly_plasmid_AA276	1
CPE	FB	1	FI	5	indirect	-362	hospital	234099wD2_CPE0002680_assembly_filtered.fasta	Klebsiella pneumoniae	234099wD3_CPE0002691_assembly_filtered.fasta	Klebsiella pneumoniae	Same Species	7	0.999912	0.0684307	Klebsiella_pneumoniae_234099wD2_CPE0002680_assembly_plasmid_AA276	Klebsiella_pneumoniae_234099wD3_CPE0002691_assembly_plasmid_AA276	1
CPE	FB	1	FI	6	indirect	-201	ward	234099wD2_CPE0002680_assembly_filtered.fasta	Klebsiella pneumoniae	234099wD3_CPE0002691_assembly_filtered.fasta	Klebsiella pneumoniae	Same Species	7	0.999912	0.0684307	Klebsiella_pneumoniae_234099wD2_CPE0002680_assembly_plasmid_AA276	Klebsiella_pneumoniae_234099wD3_CPE0002691_assembly_plasmid_AA276	1
CPE	FB	1	FI	7	indirect	-32	ward	234099wD2_CPE0002680_assembly_filtered.fasta	Klebsiella pneumoniae	234099wD3_CPE0002691_assembly_filtered.fasta	Klebsiella pneumoniae	Same Species	7	0.999912	0.0684307	Klebsiella_pneumoniae_234099wD2_CPE0002680_assembly_plasmid_AA276	Klebsiella_pneumoniae_234099wD3_CPE0002691_assembly_plasmid_AA276	1
CPE	FG	2	FI	1	indirect	-384	building	234098wC4_CPE0002595_assembly_filtered.fasta	Escherichia coli	234099wD3_CPE0002691_assembly_filtered.fasta	Klebsiella pneumoniae	Different Species
CPE	FG	2	FI	2	indirect	-376	building	234098wC4_CPE0002595_assembly_filtered.fasta	Escherichia coli	234099wD3_CPE0002691_assembly_filtered.fasta	Klebsiella pneumoniae	Different Species
CPE	FG	2	FI	3	indirect	-366	building	234098wC4_CPE0002595_assembly_filtered.fasta	Escherichia coli	234099wD3_CPE0002691_assembly_filtered.fasta	Klebsiella pneumoniae	Different Species
CPE	FG	2	FI	4	indirect	-353	hospital	234098wC4_CPE0002595_assembly_filtered.fasta	Escherichia coli	234099wD3_CPE0002691_assembly_filtered.fasta	Klebsiella pneumoniae	Different Species
CPE	FG	2	FI	5	indirect	-350	hospital	234098wC4_CPE0002595_assembly_filtered.fasta	Escherichia coli	234099wD3_CPE0002691_assembly_filtered.fasta	Klebsiella pneumoniae	Different Species
CPE	FG	2	FI	6	indirect	-189	building	234098wC4_CPE0002595_assembly_filtered.fasta	Escherichia coli	234099wD3_CPE0002691_assembly_filtered.fasta	Klebsiella pneumoniae	Different Species
CPE	FG	2	FI	7	indirect	-52	building	234098wC4_CPE0002595_assembly_filtered.fasta	Escherichia coli	234099wD3_CPE0002691_assembly_filtered.fasta	Klebsiella pneumoniae	Different Species
CPE	FG	3	FI	1	indirect	-427	building	234098wC4_CPE0002595_assembly_filtered.fasta	Escherichia coli	234099wD3_CPE0002691_assembly_filtered.fasta	Klebsiella pneumoniae	Different Species
CPE	FG	3	FI	2	indirect	-419	building	234098wC4_CPE0002595_assembly_filtered.fasta	Escherichia coli	234099wD3_CPE0002691_assembly_filtered.fasta	Klebsiella pneumoniae	Different Species
CPE	FG	3	FI	3	indirect	-409	building	234098wC4_CPE0002595_assembly_filtered.fasta	Escherichia coli	234099wD3_CPE0002691_assembly_filtered.fasta	Klebsiella pneumoniae	Different Species
CPE	FG	3	FI	4	indirect	-396	hospital	234098wC4_CPE0002595_assembly_filtered.fasta	Escherichia coli	234099wD3_CPE0002691_assembly_filtered.fasta	Klebsiella pneumoniae	Different Species
CPE	FG	3	FI	5	indirect	-393	hospital	234098wC4_CPE0002595_assembly_filtered.fasta	Escherichia coli	234099wD3_CPE0002691_assembly_filtered.fasta	Klebsiella pneumoniae	Different Species
CPE	FG	3	FI	6	indirect	-232	building	234098wC4_CPE0002595_assembly_filtered.fasta	Escherichia coli	234099wD3_CPE0002691_assembly_filtered.fasta	Klebsiella pneumoniae	Different Species
CPE	FG	3	FI	7	indirect	-8	building	234098wC4_CPE0002595_assembly_filtered.fasta	Escherichia coli	234099wD3_CPE0002691_assembly_filtered.fasta	Klebsiella pneumoniae	Different Species
CPE	CA	4	CD	1	indirect	-119	hospital	234098wB1_CPE0002570_assembly_filtered.fasta	Escherichia coli	234098wC1_CPE0002571_assembly_filtered.fasta	Klebsiella pneumoniae	Different Species
CPE	CA	4	CD	2	indirect	-208	hospital	234098wB1_CPE0002570_assembly_filtered.fasta	Escherichia coli	234098wC1_CPE0002571_assembly_filtered.fasta	Klebsiella pneumoniae	Different Species
CPE	CA	4	CD	3	indirect	-209	hospital	234098wB1_CPE0002570_assembly_filtered.fasta	Escherichia coli	234098wC1_CPE0002571_assembly_filtered.fasta	Klebsiella pneumoniae	Different Species
CPE	CA	4	CD	4	indirect	-222	hospital	234098wB1_CPE0002570_assembly_filtered.fasta	Escherichia coli	234098wC1_CPE0002571_assembly_filtered.fasta	Klebsiella pneumoniae	Different Species
CPE	CA	4	CH	4	indirect	-144	hospital	234098wB1_CPE0002570_assembly_filtered.fasta	Escherichia coli	234098wB5_CPE0002605_assembly_filtered.fasta	Escherichia coli	Same Species	25976	0.999871	0.583049	Escherichia_coli_234098wB1_CPE0002570_assembly_plasmid_AA172	Escherichia_coli_234098wB5_CPE0002605_assembly_plasmid_AA172	2
CPE	CA	4	CH	4	indirect	-144	hospital	234098wB1_CPE0002570_assembly_filtered.fasta	Escherichia coli	234098wB5_CPE0002605_assembly_filtered.fasta	Escherichia coli	Same Species	25976	0.999871	0.583049	Escherichia_coli_234098wB1_CPE0002570_assembly_plasmid_AC748	Escherichia_coli_234098wB5_CPE0002605_assembly_plasmid_AC748	2
CPE	CA	4	CI	1	indirect	-173	hospital	234098wB1_CPE0002570_assembly_filtered.fasta	Escherichia coli	234098wF11_CPE0002661_assembly_filtered.fasta	Enterobacter hormaechei	Different Species
CPE	CA	4	CI	1	indirect	-173	hospital	234098wB1_CPE0002570_assembly_filtered.fasta	Escherichia coli	234099wA1_CPE0002669_assembly_filtered.fasta	Enterobacter hormaechei	Different Species
CPE	CA	4	CI	2	indirect	-177	hospital	234098wB1_CPE0002570_assembly_filtered.fasta	Escherichia coli	234098wF11_CPE0002661_assembly_filtered.fasta	Enterobacter hormaechei	Different Species
CPE	CA	4	CI	2	indirect	-177	hospital	234098wB1_CPE0002570_assembly_filtered.fasta	Escherichia coli	234099wA1_CPE0002669_assembly_filtered.fasta	Enterobacter hormaechei	Different Species
CPE	CA	4	CI	3	indirect	-178	hospital	234098wB1_CPE0002570_assembly_filtered.fasta	Escherichia coli	234098wF11_CPE0002661_assembly_filtered.fasta	Enterobacter hormaechei	Different Species
CPE	CA	4	CI	3	indirect	-178	hospital	234098wB1_CPE0002570_assembly_filtered.fasta	Escherichia coli	234099wA1_CPE0002669_assembly_filtered.fasta	Enterobacter hormaechei	Different Species
CPE	CA	4	CK	1	indirect	-148	hospital	234098wB1_CPE0002570_assembly_filtered.fasta	Escherichia coli	234099wC2_CPE0002679_assembly_filtered.fasta	Klebsiella aerogenes	Different Species
CPE	CA	4	CK	2	indirect	-161	hospital	234098wB1_CPE0002570_assembly_filtered.fasta	Escherichia coli	234099wC2_CPE0002679_assembly_filtered.fasta	Klebsiella aerogenes	Different Species
CPE	CA	4	CK	3	indirect	-184	hospital	234098wB1_CPE0002570_assembly_filtered.fasta	Escherichia coli	234099wC2_CPE0002679_assembly_filtered.fasta	Klebsiella aerogenes	Different Species
CPE	CA	4	CK	4	indirect	-192	hospital	234098wB1_CPE0002570_assembly_filtered.fasta	Escherichia coli	234099wC2_CPE0002679_assembly_filtered.fasta	Klebsiella aerogenes	Different Species
CPE	CA	4	CL	1	indirect	-329	hospital	234098wB1_CPE0002570_assembly_filtered.fasta	Escherichia coli	234098wD8_CPE0002634_assembly_filtered.fasta	Escherichia coli	Same Species	72984	0.999904	0.720396
CPE	CA	4	CL	2	indirect	-39	hospital	234098wB1_CPE0002570_assembly_filtered.fasta	Escherichia coli	234098wD8_CPE0002634_assembly_filtered.fasta	Escherichia coli	Same Species	72984	0.999904	0.720396
CPE	CA	4	CL	3	indirect	-40	hospital	234098wB1_CPE0002570_assembly_filtered.fasta	Escherichia coli	234098wD8_CPE0002634_assembly_filtered.fasta	Escherichia coli	Same Species	72984	0.999904	0.720396
CPE	CA	4	CL	4	indirect	-96	hospital	234098wB1_CPE0002570_assembly_filtered.fasta	Escherichia coli	234098wD8_CPE0002634_assembly_filtered.fasta	Escherichia coli	Same Species	72984	0.999904	0.720396
CPE	CA	4	CL	5	indirect	-97	hospital	234098wB1_CPE0002570_assembly_filtered.fasta	Escherichia coli	234098wD8_CPE0002634_assembly_filtered.fasta	Escherichia coli	Same Species	72984	0.999904	0.720396
CPE	CA	4	CL	10	indirect	-155	hospital	234098wB1_CPE0002570_assembly_filtered.fasta	Escherichia coli	234098wD8_CPE0002634_assembly_filtered.fasta	Escherichia coli	Same Species	72984	0.999904	0.720396
CPE	CA	4	CL	11	indirect	-156	hospital	234098wB1_CPE0002570_assembly_filtered.fasta	Escherichia coli	234098wD8_CPE0002634_assembly_filtered.fasta	Escherichia coli	Same Species	72984	0.999904	0.720396
CPE	CA	4	CL	12	indirect	-221	hospital	234098wB1_CPE0002570_assembly_filtered.fasta	Escherichia coli	234098wD8_CPE0002634_assembly_filtered.fasta	Escherichia coli	Same Species	72984	0.999904	0.720396
CPE	CA	4	CL	13	indirect	-223	hospital	234098wB1_CPE0002570_assembly_filtered.fasta	Escherichia coli	234098wD8_CPE0002634_assembly_filtered.fasta	Escherichia coli	Same Species	72984	0.999904	0.720396
CPE	CA	4	CM	2	indirect	-178	hospital	234098wB1_CPE0002570_assembly_filtered.fasta	Escherichia coli	234099wH3_CPE0002697_assembly_filtered.fasta	Klebsiella pneumoniae	Different Species
CPE	CA	4	CN	1	indirect	-744	hospital	234098wB1_CPE0002570_assembly_filtered.fasta	Escherichia coli	234098wD3_CPE0002588_assembly_filtered.fasta	Klebsiella oxytoca	Different Species
CPE	CA	4	CN	1	indirect	-744	hospital	234098wB1_CPE0002570_assembly_filtered.fasta	Escherichia coli	234098wB4_CPE0002594_assembly_filtered.fasta	Klebsiella oxytoca	Different Species
CPE	CA	4	CN	2	indirect	-741	hospital	234098wB1_CPE0002570_assembly_filtered.fasta	Escherichia coli	234098wD3_CPE0002588_assembly_filtered.fasta	Klebsiella oxytoca	Different Species
CPE	CA	4	CN	2	indirect	-741	hospital	234098wB1_CPE0002570_assembly_filtered.fasta	Escherichia coli	234098wB4_CPE0002594_assembly_filtered.fasta	Klebsiella oxytoca	Different Species
CPE	CA	4	CN	3	indirect	-730	hospital	234098wB1_CPE0002570_assembly_filtered.fasta	Escherichia coli	234098wD3_CPE0002588_assembly_filtered.fasta	Klebsiella oxytoca	Different Species
CPE	CA	4	CN	3	indirect	-730	hospital	234098wB1_CPE0002570_assembly_filtered.fasta	Escherichia coli	234098wB4_CPE0002594_assembly_filtered.fasta	Klebsiella oxytoca	Different Species
CPE	CA	4	CN	4	indirect	-714	hospital	234098wB1_CPE0002570_assembly_filtered.fasta	Escherichia coli	234098wD3_CPE0002588_assembly_filtered.fasta	Klebsiella oxytoca	Different Species
CPE	CA	4	CN	4	indirect	-714	hospital	234098wB1_CPE0002570_assembly_filtered.fasta	Escherichia coli	234098wB4_CPE0002594_assembly_filtered.fasta	Klebsiella oxytoca	Different Species
CPE	CA	4	CN	5	indirect	-713	hospital	234098wB1_CPE0002570_assembly_filtered.fasta	Escherichia coli	234098wD3_CPE0002588_assembly_filtered.fasta	Klebsiella oxytoca	Different Species
CPE	CA	4	CN	5	indirect	-713	hospital	234098wB1_CPE0002570_assembly_filtered.fasta	Escherichia coli	234098wB4_CPE0002594_assembly_filtered.fasta	Klebsiella oxytoca	Different Species
CPE	CA	4	CN	6	indirect	-705	hospital	234098wB1_CPE0002570_assembly_filtered.fasta	Escherichia coli	234098wD3_CPE0002588_assembly_filtered.fasta	Klebsiella oxytoca	Different Species
CPE	CA	4	CN	6	indirect	-705	hospital	234098wB1_CPE0002570_assembly_filtered.fasta	Escherichia coli	234098wB4_CPE0002594_assembly_filtered.fasta	Klebsiella oxytoca	Different Species
CPE	CA	4	CN	7	indirect	-701	hospital	234098wB1_CPE0002570_assembly_filtered.fasta	Escherichia coli	234098wD3_CPE0002588_assembly_filtered.fasta	Klebsiella oxytoca	Different Species
CPE	CA	4	CN	7	indirect	-701	hospital	234098wB1_CPE0002570_assembly_filtered.fasta	Escherichia coli	234098wB4_CPE0002594_assembly_filtered.fasta	Klebsiella oxytoca	Different Species
CPE	CA	4	CN	8	indirect	-693	hospital	234098wB1_CPE0002570_assembly_filtered.fasta	Escherichia coli	234098wD3_CPE0002588_assembly_filtered.fasta	Klebsiella oxytoca	Different Species
CPE	CA	4	CN	8	indirect	-693	hospital	234098wB1_CPE0002570_assembly_filtered.fasta	Escherichia coli	234098wB4_CPE0002594_assembly_filtered.fasta	Klebsiella oxytoca	Different Species
CPE	CA	4	CN	9	indirect	-645	hospital	234098wB1_CPE0002570_assembly_filtered.fasta	Escherichia coli	234098wD3_CPE0002588_assembly_filtered.fasta	Klebsiella oxytoca	Different Species
CPE	CA	4	CN	9	indirect	-645	hospital	234098wB1_CPE0002570_assembly_filtered.fasta	Escherichia coli	234098wB4_CPE0002594_assembly_filtered.fasta	Klebsiella oxytoca	Different Species
CPE	CA	4	CN	10	indirect	-615	hospital	234098wB1_CPE0002570_assembly_filtered.fasta	Escherichia coli	234098wD3_CPE0002588_assembly_filtered.fasta	Klebsiella oxytoca	Different Species
CPE	CA	4	CN	10	indirect	-615	hospital	234098wB1_CPE0002570_assembly_filtered.fasta	Escherichia coli	234098wB4_CPE0002594_assembly_filtered.fasta	Klebsiella oxytoca	Different Species
CPE	CA	4	CN	11	indirect	-601	hospital	234098wB1_CPE0002570_assembly_filtered.fasta	Escherichia coli	234098wD3_CPE0002588_assembly_filtered.fasta	Klebsiella oxytoca	Different Species
CPE	CA	4	CN	11	indirect	-601	hospital	234098wB1_CPE0002570_assembly_filtered.fasta	Escherichia coli	234098wB4_CPE0002594_assembly_filtered.fasta	Klebsiella oxytoca	Different Species
CPE	CA	4	CN	12	indirect	-509	hospital	234098wB1_CPE0002570_assembly_filtered.fasta	Escherichia coli	234098wD3_CPE0002588_assembly_filtered.fasta	Klebsiella oxytoca	Different Species
CPE	CA	4	CN	12	indirect	-509	hospital	234098wB1_CPE0002570_assembly_filtered.fasta	Escherichia coli	234098wB4_CPE0002594_assembly_filtered.fasta	Klebsiella oxytoca	Different Species
CPE	CA	4	CN	13	indirect	-507	hospital	234098wB1_CPE0002570_assembly_filtered.fasta	Escherichia coli	234098wD3_CPE0002588_assembly_filtered.fasta	Klebsiella oxytoca	Different Species
CPE	CA	4	CN	13	indirect	-507	hospital	234098wB1_CPE0002570_assembly_filtered.fasta	Escherichia coli	234098wB4_CPE0002594_assembly_filtered.fasta	Klebsiella oxytoca	Different Species
CPE	CA	4	CN	14	indirect	-493	hospital	234098wB1_CPE0002570_assembly_filtered.fasta	Escherichia coli	234098wD3_CPE0002588_assembly_filtered.fasta	Klebsiella oxytoca	Different Species
CPE	CA	4	CN	14	indirect	-493	hospital	234098wB1_CPE0002570_assembly_filtered.fasta	Escherichia coli	234098wB4_CPE0002594_assembly_filtered.fasta	Klebsiella oxytoca	Different Species
CPE	CA	4	CN	15	indirect	-136	hospital	234098wB1_CPE0002570_assembly_filtered.fasta	Escherichia coli	234098wD3_CPE0002588_assembly_filtered.fasta	Klebsiella oxytoca	Different Species
CPE	CA	4	CN	15	indirect	-136	hospital	234098wB1_CPE0002570_assembly_filtered.fasta	Escherichia coli	234098wB4_CPE0002594_assembly_filtered.fasta	Klebsiella oxytoca	Different Species
CPE	CA	4	CN	16	indirect	-140	hospital	234098wB1_CPE0002570_assembly_filtered.fasta	Escherichia coli	234098wD3_CPE0002588_assembly_filtered.fasta	Klebsiella oxytoca	Different Species
CPE	CA	4	CN	16	indirect	-140	hospital	234098wB1_CPE0002570_assembly_filtered.fasta	Escherichia coli	234098wB4_CPE0002594_assembly_filtered.fasta	Klebsiella oxytoca	Different Species
CPE	CA	4	CO	1	indirect	-145	hospital	234098wB1_CPE0002570_assembly_filtered.fasta	Escherichia coli	234098wD7_CPE0002626_assembly_filtered.fasta	Escherichia coli	Same Species	69859	0.999892	0.769727	Escherichia_coli_234098wB1_CPE0002570_assembly_plasmid_AA172	Escherichia_coli_234098wD7_CPE0002626_assembly_plasmid_AA352	6
CPE	CA	4	CO	1	indirect	-145	hospital	234098wB1_CPE0002570_assembly_filtered.fasta	Escherichia coli	234098wD7_CPE0002626_assembly_filtered.fasta	Escherichia coli	Same Species	69859	0.999892	0.769727	Escherichia_coli_234098wB1_CPE0002570_assembly_plasmid_AC748	Escherichia_coli_234098wD7_CPE0002626_assembly_plasmid_AC748	0
CPE	CA	4	CO	2	indirect	-173	hospital	234098wB1_CPE0002570_assembly_filtered.fasta	Escherichia coli	234098wD7_CPE0002626_assembly_filtered.fasta	Escherichia coli	Same Species	69859	0.999892	0.769727	Escherichia_coli_234098wB1_CPE0002570_assembly_plasmid_AA172	Escherichia_coli_234098wD7_CPE0002626_assembly_plasmid_AA352	6
CPE	CA	4	CO	2	indirect	-173	hospital	234098wB1_CPE0002570_assembly_filtered.fasta	Escherichia coli	234098wD7_CPE0002626_assembly_filtered.fasta	Escherichia coli	Same Species	69859	0.999892	0.769727	Escherichia_coli_234098wB1_CPE0002570_assembly_plasmid_AC748	Escherichia_coli_234098wD7_CPE0002626_assembly_plasmid_AC748	0
CPE	CA	4	CS	1	indirect	-128	hospital	234098wB1_CPE0002570_assembly_filtered.fasta	Escherichia coli	234098wF6_CPE0002620_assembly_filtered.fasta	Klebsiella pneumoniae	Different Species
CPE	CA	4	CS	1	indirect	-128	hospital	234098wB1_CPE0002570_assembly_filtered.fasta	Escherichia coli	234098wH6_CPE0002622_assembly_filtered_reseq.fasta	Klebsiella pneumoniae	Different Species
CPE	CA	4	CS	1	indirect	-128	hospital	234098wB1_CPE0002570_assembly_filtered.fasta	Escherichia coli	234098wA10_CPE0002648_assembly_filtered.fasta	Klebsiella pneumoniae	Different Species
CPE	CA	4	CW	1	indirect	-535	hospital	234098wB1_CPE0002570_assembly_filtered.fasta	Escherichia coli	234099wD1_CPE0002672_assembly_filtered.fasta	Klebsiella pneumoniae	Different Species
CPE	CA	4	CX	18	indirect	-108	hospital	234098wB1_CPE0002570_assembly_filtered.fasta	Escherichia coli	234099wD4_CPE0002702_assembly_filtered.fasta	Klebsiella pneumoniae	Different Species
CPE	CA	4	CX	19	indirect	-122	hospital	234098wB1_CPE0002570_assembly_filtered.fasta	Escherichia coli	234099wD4_CPE0002702_assembly_filtered.fasta	Klebsiella pneumoniae	Different Species
CPE	CA	4	CX	20	indirect	-123	hospital	234098wB1_CPE0002570_assembly_filtered.fasta	Escherichia coli	234099wD4_CPE0002702_assembly_filtered.fasta	Klebsiella pneumoniae	Different Species
CPE	CA	4	CZ	1	indirect	-165	hospital	234098wB1_CPE0002570_assembly_filtered.fasta	Escherichia coli	234098wC10_CPE0002650_assembly_filtered.fasta	Escherichia coli	Same Species	61270	0.999933	0.688554
CPE	CA	4	DB	1	indirect	-44	hospital	234098wB1_CPE0002570_assembly_filtered.fasta	Escherichia coli	234099wH1_CPE0002676_assembly_filtered.fasta	Klebsiella pneumoniae	Different Species
CPE	CA	4	DB	2	indirect	-45	hospital	234098wB1_CPE0002570_assembly_filtered.fasta	Escherichia coli	234099wH1_CPE0002676_assembly_filtered.fasta	Klebsiella pneumoniae	Different Species
CPE	CA	4	DB	3	indirect	-80	hospital	234098wB1_CPE0002570_assembly_filtered.fasta	Escherichia coli	234099wH1_CPE0002676_assembly_filtered.fasta	Klebsiella pneumoniae	Different Species
CPE	CA	4	DB	4	indirect	-83	hospital	234098wB1_CPE0002570_assembly_filtered.fasta	Escherichia coli	234099wH1_CPE0002676_assembly_filtered.fasta	Klebsiella pneumoniae	Different Species
CPE	CA	4	DB	5	indirect	-179	hospital	234098wB1_CPE0002570_assembly_filtered.fasta	Escherichia coli	234099wH1_CPE0002676_assembly_filtered.fasta	Klebsiella pneumoniae	Different Species
CPE	CA	4	DB	6	indirect	-186	hospital	234098wB1_CPE0002570_assembly_filtered.fasta	Escherichia coli	234099wH1_CPE0002676_assembly_filtered.fasta	Klebsiella pneumoniae	Different Species
CPE	CA	4	DB	7	indirect	-236	hospital	234098wB1_CPE0002570_assembly_filtered.fasta	Escherichia coli	234099wH1_CPE0002676_assembly_filtered.fasta	Klebsiella pneumoniae	Different Species
CPE	CA	4	DC	1	indirect	-483	hospital	234098wB1_CPE0002570_assembly_filtered.fasta	Escherichia coli	234099wH4_CPE0002706_assembly_filtered.fasta	Citrobacter freundii	Different Species
CPE	CA	4	DC	2	indirect	-472	hospital	234098wB1_CPE0002570_assembly_filtered.fasta	Escherichia coli	234099wH4_CPE0002706_assembly_filtered.fasta	Citrobacter freundii	Different Species
CPE	CA	4	DC	3	indirect	-360	hospital	234098wB1_CPE0002570_assembly_filtered.fasta	Escherichia coli	234099wH4_CPE0002706_assembly_filtered.fasta	Citrobacter freundii	Different Species
CPE	CA	4	DC	4	indirect	-354	hospital	234098wB1_CPE0002570_assembly_filtered.fasta	Escherichia coli	234099wH4_CPE0002706_assembly_filtered.fasta	Citrobacter freundii	Different Species
CPE	CA	4	DC	5	indirect	-74	hospital	234098wB1_CPE0002570_assembly_filtered.fasta	Escherichia coli	234099wH4_CPE0002706_assembly_filtered.fasta	Citrobacter freundii	Different Species
CPE	CA	4	DC	6	indirect	-185	hospital	234098wB1_CPE0002570_assembly_filtered.fasta	Escherichia coli	234099wH4_CPE0002706_assembly_filtered.fasta	Citrobacter freundii	Different Species
CPE	CA	4	DC	7	indirect	-187	hospital	234098wB1_CPE0002570_assembly_filtered.fasta	Escherichia coli	234099wH4_CPE0002706_assembly_filtered.fasta	Citrobacter freundii	Different Species
CPE	CA	4	DC	8	indirect	-195	hospital	234098wB1_CPE0002570_assembly_filtered.fasta	Escherichia coli	234099wH4_CPE0002706_assembly_filtered.fasta	Citrobacter freundii	Different Species
CPE	CA	4	DC	9	indirect	-198	hospital	234098wB1_CPE0002570_assembly_filtered.fasta	Escherichia coli	234099wH4_CPE0002706_assembly_filtered.fasta	Citrobacter freundii	Different Species
CPE	CA	4	DD	1	indirect	-170	hospital	234098wB1_CPE0002570_assembly_filtered.fasta	Escherichia coli	234099wG4_CPE0002705_assembly_filtered.fasta	Klebsiella pneumoniae	Different Species
CPE	CA	4	DD	2	indirect	-171	hospital	234098wB1_CPE0002570_assembly_filtered.fasta	Escherichia coli	234099wG4_CPE0002705_assembly_filtered.fasta	Klebsiella pneumoniae	Different Species
CPE	CA	4	DI	21	indirect	-287	hospital	234098wB1_CPE0002570_assembly_filtered.fasta	Escherichia coli	234099wF1_CPE0002674_assembly_filtered.fasta	Klebsiella aerogenes	Different Species
CPE	CA	4	DI	22	indirect	-290	hospital	234098wB1_CPE0002570_assembly_filtered.fasta	Escherichia coli	234099wF1_CPE0002674_assembly_filtered.fasta	Klebsiella aerogenes	Different Species
CPE	CA	4	DI	23	indirect	-291	hospital	234098wB1_CPE0002570_assembly_filtered.fasta	Escherichia coli	234099wF1_CPE0002674_assembly_filtered.fasta	Klebsiella aerogenes	Different Species
CPE	CA	4	DU	1	indirect	-412	hospital	234098wB1_CPE0002570_assembly_filtered.fasta	Escherichia coli	234098wB12_CPE0002665_assembly_filtered.fasta	Citrobacter freundii	Different Species
CPE	CA	4	DU	2	indirect	-70	hospital	234098wB1_CPE0002570_assembly_filtered.fasta	Escherichia coli	234098wB12_CPE0002665_assembly_filtered.fasta	Citrobacter freundii	Different Species
CPE	CA	4	DU	3	indirect	-68	hospital	234098wB1_CPE0002570_assembly_filtered.fasta	Escherichia coli	234098wB12_CPE0002665_assembly_filtered.fasta	Citrobacter freundii	Different Species
CPE	CA	4	DU	4	indirect	-170	hospital	234098wB1_CPE0002570_assembly_filtered.fasta	Escherichia coli	234098wB12_CPE0002665_assembly_filtered.fasta	Citrobacter freundii	Different Species
CPE	CA	4	DU	5	indirect	-171	hospital	234098wB1_CPE0002570_assembly_filtered.fasta	Escherichia coli	234098wB12_CPE0002665_assembly_filtered.fasta	Citrobacter freundii	Different Species
CPE	CA	4	DU	6	indirect	-183	hospital	234098wB1_CPE0002570_assembly_filtered.fasta	Escherichia coli	234098wB12_CPE0002665_assembly_filtered.fasta	Citrobacter freundii	Different Species
CPE	CA	4	DU	7	indirect	-185	hospital	234098wB1_CPE0002570_assembly_filtered.fasta	Escherichia coli	234098wB12_CPE0002665_assembly_filtered.fasta	Citrobacter freundii	Different Species
CPE	CA	4	DU	8	indirect	-306	hospital	234098wB1_CPE0002570_assembly_filtered.fasta	Escherichia coli	234098wB12_CPE0002665_assembly_filtered.fasta	Citrobacter freundii	Different Species
CPE	CA	4	DU	9	indirect	-348	hospital	234098wB1_CPE0002570_assembly_filtered.fasta	Escherichia coli	234098wB12_CPE0002665_assembly_filtered.fasta	Citrobacter freundii	Different Species
CPE	CA	4	DU	10	indirect	-477	hospital	234098wB1_CPE0002570_assembly_filtered.fasta	Escherichia coli	234098wB12_CPE0002665_assembly_filtered.fasta	Citrobacter freundii	Different Species
CPE	CA	4	DU	11	indirect	-512	hospital	234098wB1_CPE0002570_assembly_filtered.fasta	Escherichia coli	234098wB12_CPE0002665_assembly_filtered.fasta	Citrobacter freundii	Different Species
CPE	CA	4	DW	3	indirect	-624	ward	234098wB1_CPE0002570_assembly_filtered.fasta	Escherichia coli	234099wG3_CPE0002696_assembly_filtered.fasta	Enterobacter hormaechei	Different Species
CPE	CA	4	DW	6	indirect	-167	hospital	234098wB1_CPE0002570_assembly_filtered.fasta	Escherichia coli	234099wG3_CPE0002696_assembly_filtered.fasta	Enterobacter hormaechei	Different Species
CPE	CA	4	DW	7	indirect	-170	hospital	234098wB1_CPE0002570_assembly_filtered.fasta	Escherichia coli	234099wG3_CPE0002696_assembly_filtered.fasta	Enterobacter hormaechei	Different Species
CPE	CA	4	DZ	2	indirect	-119	hospital	234098wB1_CPE0002570_assembly_filtered.fasta	Escherichia coli	234098wF1_CPE0002574_assembly_filtered.fasta	Klebsiella pneumoniae	Different Species
CPE	CA	4	DZ	3	indirect	-124	hospital	234098wB1_CPE0002570_assembly_filtered.fasta	Escherichia coli	234098wF1_CPE0002574_assembly_filtered.fasta	Klebsiella pneumoniae	Different Species
CPE	CA	4	EB	1	indirect	-123	hospital	234098wB1_CPE0002570_assembly_filtered.fasta	Escherichia coli	234098wH3_CPE0002592_assembly_filtered.fasta	Escherichia coli	Same Species	26207	0.99989	0.580594
CPE	CA	4	EB	2	indirect	-124	hospital	234098wB1_CPE0002570_assembly_filtered.fasta	Escherichia coli	234098wH3_CPE0002592_assembly_filtered.fasta	Escherichia coli	Same Species	26207	0.99989	0.580594
CPE	CA	4	EB	3	indirect	-130	hospital	234098wB1_CPE0002570_assembly_filtered.fasta	Escherichia coli	234098wH3_CPE0002592_assembly_filtered.fasta	Escherichia coli	Same Species	26207	0.99989	0.580594
CPE	CA	4	EF	1	indirect	-169	hospital	234098wB1_CPE0002570_assembly_filtered.fasta	Escherichia coli	234099wF3_CPE0002694_assembly_filtered.fasta	Klebsiella aerogenes	Different Species
CPE	CA	4	EG	2	indirect	-651	hospital	234098wB1_CPE0002570_assembly_filtered.fasta	Escherichia coli	234098wB9_CPE0002641_assembly_filtered.fasta	Enterobacter hormaechei	Different Species
CPE	CA	4	EG	19	indirect	-451	hospital	234098wB1_CPE0002570_assembly_filtered.fasta	Escherichia coli	234098wB9_CPE0002641_assembly_filtered.fasta	Enterobacter hormaechei	Different Species
CPE	CA	4	EH	1	indirect	-79	hospital	234098wB1_CPE0002570_assembly_filtered.fasta	Escherichia coli	234099wC1_CPE0002671_assembly_filtered.fasta	Citrobacter freundii	Different Species
CPE	CA	4	EH	2	indirect	-83	hospital	234098wB1_CPE0002570_assembly_filtered.fasta	Escherichia coli	234099wC1_CPE0002671_assembly_filtered.fasta	Citrobacter freundii	Different Species
CPE	CA	4	EH	3	indirect	-87	hospital	234098wB1_CPE0002570_assembly_filtered.fasta	Escherichia coli	234099wC1_CPE0002671_assembly_filtered.fasta	Citrobacter freundii	Different Species
CPE	CA	4	EK	8	indirect	-122	hospital	234098wB1_CPE0002570_assembly_filtered.fasta	Escherichia coli	234098wE1_CPE0002573_assembly_filtered.fasta	Escherichia coli	Same Species	33334	0.99992	0.618434	Escherichia_coli_234098wB1_CPE0002570_assembly_plasmid_AA172	Escherichia_coli_234098wE1_CPE0002573_assembly_plasmid_AA170	2
CPE	CA	4	EM	6	indirect	-367	hospital	234098wB1_CPE0002570_assembly_filtered.fasta	Escherichia coli	234098wC5_CPE0002606_assembly_filtered.fasta	Klebsiella pneumoniae	Different Species
CPE	CA	4	EN	4	indirect	-321	hospital	234098wB1_CPE0002570_assembly_filtered.fasta	Escherichia coli	234099wB4_CPE0002700_assembly_filtered.fasta	Klebsiella pneumoniae	Different Species
CPE	CA	4	EN	5	indirect	-317	hospital	234098wB1_CPE0002570_assembly_filtered.fasta	Escherichia coli	234099wB4_CPE0002700_assembly_filtered.fasta	Klebsiella pneumoniae	Different Species
CPE	CA	4	EN	6	indirect	-315	hospital	234098wB1_CPE0002570_assembly_filtered.fasta	Escherichia coli	234099wB4_CPE0002700_assembly_filtered.fasta	Klebsiella pneumoniae	Different Species
CPE	CA	4	EN	7	indirect	-307	hospital	234098wB1_CPE0002570_assembly_filtered.fasta	Escherichia coli	234099wB4_CPE0002700_assembly_filtered.fasta	Klebsiella pneumoniae	Different Species
CPE	CA	4	EN	8	indirect	-289	hospital	234098wB1_CPE0002570_assembly_filtered.fasta	Escherichia coli	234099wB4_CPE0002700_assembly_filtered.fasta	Klebsiella pneumoniae	Different Species
CPE	CA	4	EN	9	indirect	-279	hospital	234098wB1_CPE0002570_assembly_filtered.fasta	Escherichia coli	234099wB4_CPE0002700_assembly_filtered.fasta	Klebsiella pneumoniae	Different Species
CPE	CA	4	EN	10	indirect	-265	hospital	234098wB1_CPE0002570_assembly_filtered.fasta	Escherichia coli	234099wB4_CPE0002700_assembly_filtered.fasta	Klebsiella pneumoniae	Different Species
CPE	CA	4	EN	11	indirect	-260	hospital	234098wB1_CPE0002570_assembly_filtered.fasta	Escherichia coli	234099wB4_CPE0002700_assembly_filtered.fasta	Klebsiella pneumoniae	Different Species
CPE	CA	4	EN	16	indirect	-174	hospital	234098wB1_CPE0002570_assembly_filtered.fasta	Escherichia coli	234099wB4_CPE0002700_assembly_filtered.fasta	Klebsiella pneumoniae	Different Species
CPE	CA	4	EN	17	indirect	-166	hospital	234098wB1_CPE0002570_assembly_filtered.fasta	Escherichia coli	234099wB4_CPE0002700_assembly_filtered.fasta	Klebsiella pneumoniae	Different Species
CPE	CA	4	EN	19	indirect	-38	hospital	234098wB1_CPE0002570_assembly_filtered.fasta	Escherichia coli	234099wB4_CPE0002700_assembly_filtered.fasta	Klebsiella pneumoniae	Different Species
CPE	CA	4	EN	20	direct	2	hospital	234098wB1_CPE0002570_assembly_filtered.fasta	Escherichia coli	234099wB4_CPE0002700_assembly_filtered.fasta	Klebsiella pneumoniae	Different Species
CPE	CA	4	EN	21	indirect	-2	hospital	234098wB1_CPE0002570_assembly_filtered.fasta	Escherichia coli	234099wB4_CPE0002700_assembly_filtered.fasta	Klebsiella pneumoniae	Different Species
CPE	CA	4	EN	22	indirect	-4	hospital	234098wB1_CPE0002570_assembly_filtered.fasta	Escherichia coli	234099wB4_CPE0002700_assembly_filtered.fasta	Klebsiella pneumoniae	Different Species
CPE	CA	4	EN	23	indirect	-13	hospital	234098wB1_CPE0002570_assembly_filtered.fasta	Escherichia coli	234099wB4_CPE0002700_assembly_filtered.fasta	Klebsiella pneumoniae	Different Species
CPE	CA	4	EN	24	indirect	-24	hospital	234098wB1_CPE0002570_assembly_filtered.fasta	Escherichia coli	234099wB4_CPE0002700_assembly_filtered.fasta	Klebsiella pneumoniae	Different Species
CPE	CA	4	EN	25	indirect	-32	hospital	234098wB1_CPE0002570_assembly_filtered.fasta	Escherichia coli	234099wB4_CPE0002700_assembly_filtered.fasta	Klebsiella pneumoniae	Different Species
CPE	CA	4	EN	26	indirect	-37	hospital	234098wB1_CPE0002570_assembly_filtered.fasta	Escherichia coli	234099wB4_CPE0002700_assembly_filtered.fasta	Klebsiella pneumoniae	Different Species
CPE	CA	4	EN	27	indirect	-46	hospital	234098wB1_CPE0002570_assembly_filtered.fasta	Escherichia coli	234099wB4_CPE0002700_assembly_filtered.fasta	Klebsiella pneumoniae	Different Species
CPE	CA	4	EN	28	indirect	-53	hospital	234098wB1_CPE0002570_assembly_filtered.fasta	Escherichia coli	234099wB4_CPE0002700_assembly_filtered.fasta	Klebsiella pneumoniae	Different Species
CPE	CA	4	EN	29	indirect	-60	hospital	234098wB1_CPE0002570_assembly_filtered.fasta	Escherichia coli	234099wB4_CPE0002700_assembly_filtered.fasta	Klebsiella pneumoniae	Different Species
CPE	CA	4	EN	31	indirect	-88	hospital	234098wB1_CPE0002570_assembly_filtered.fasta	Escherichia coli	234099wB4_CPE0002700_assembly_filtered.fasta	Klebsiella pneumoniae	Different Species
CPE	CA	4	EN	32	indirect	-100	hospital	234098wB1_CPE0002570_assembly_filtered.fasta	Escherichia coli	234099wB4_CPE0002700_assembly_filtered.fasta	Klebsiella pneumoniae	Different Species
CPE	CA	4	EN	33	indirect	-121	hospital	234098wB1_CPE0002570_assembly_filtered.fasta	Escherichia coli	234099wB4_CPE0002700_assembly_filtered.fasta	Klebsiella pneumoniae	Different Species
CPE	CA	4	EN	34	indirect	-124	hospital	234098wB1_CPE0002570_assembly_filtered.fasta	Escherichia coli	234099wB4_CPE0002700_assembly_filtered.fasta	Klebsiella pneumoniae	Different Species
CPE	CA	4	EN	35	indirect	-129	hospital	234098wB1_CPE0002570_assembly_filtered.fasta	Escherichia coli	234099wB4_CPE0002700_assembly_filtered.fasta	Klebsiella pneumoniae	Different Species
CPE	CA	4	EN	36	indirect	-138	hospital	234098wB1_CPE0002570_assembly_filtered.fasta	Escherichia coli	234099wB4_CPE0002700_assembly_filtered.fasta	Klebsiella pneumoniae	Different Species
CPE	CA	4	EN	37	indirect	-139	hospital	234098wB1_CPE0002570_assembly_filtered.fasta	Escherichia coli	234099wB4_CPE0002700_assembly_filtered.fasta	Klebsiella pneumoniae	Different Species
CPE	CA	4	EN	38	indirect	-144	hospital	234098wB1_CPE0002570_assembly_filtered.fasta	Escherichia coli	234099wB4_CPE0002700_assembly_filtered.fasta	Klebsiella pneumoniae	Different Species
CPE	CA	4	EN	39	indirect	-153	hospital	234098wB1_CPE0002570_assembly_filtered.fasta	Escherichia coli	234099wB4_CPE0002700_assembly_filtered.fasta	Klebsiella pneumoniae	Different Species
CPE	CA	4	EN	40	indirect	-159	hospital	234098wB1_CPE0002570_assembly_filtered.fasta	Escherichia coli	234099wB4_CPE0002700_assembly_filtered.fasta	Klebsiella pneumoniae	Different Species
CPE	CA	4	EN	41	indirect	-160	ward	234098wB1_CPE0002570_assembly_filtered.fasta	Escherichia coli	234099wB4_CPE0002700_assembly_filtered.fasta	Klebsiella pneumoniae	Different Species
CPE	CA	4	EN	42	indirect	-161	hospital	234098wB1_CPE0002570_assembly_filtered.fasta	Escherichia coli	234099wB4_CPE0002700_assembly_filtered.fasta	Klebsiella pneumoniae	Different Species
CPE	CA	4	EN	43	indirect	-171	ward	234098wB1_CPE0002570_assembly_filtered.fasta	Escherichia coli	234099wB4_CPE0002700_assembly_filtered.fasta	Klebsiella pneumoniae	Different Species
CPE	CA	4	EN	44	indirect	-174	hospital	234098wB1_CPE0002570_assembly_filtered.fasta	Escherichia coli	234099wB4_CPE0002700_assembly_filtered.fasta	Klebsiella pneumoniae	Different Species
CPE	CA	4	EN	45	indirect	-181	ward	234098wB1_CPE0002570_assembly_filtered.fasta	Escherichia coli	234099wB4_CPE0002700_assembly_filtered.fasta	Klebsiella pneumoniae	Different Species
CPE	CA	4	EN	46	indirect	-184	hospital	234098wB1_CPE0002570_assembly_filtered.fasta	Escherichia coli	234099wB4_CPE0002700_assembly_filtered.fasta	Klebsiella pneumoniae	Different Species
CPE	CA	4	EN	47	indirect	-184	hospital	234098wB1_CPE0002570_assembly_filtered.fasta	Escherichia coli	234099wB4_CPE0002700_assembly_filtered.fasta	Klebsiella pneumoniae	Different Species
CPE	CA	4	EN	48	indirect	-185	hospital	234098wB1_CPE0002570_assembly_filtered.fasta	Escherichia coli	234099wB4_CPE0002700_assembly_filtered.fasta	Klebsiella pneumoniae	Different Species
CPE	CA	4	EN	49	indirect	-185	hospital	234098wB1_CPE0002570_assembly_filtered.fasta	Escherichia coli	234099wB4_CPE0002700_assembly_filtered.fasta	Klebsiella pneumoniae	Different Species
CPE	CA	4	EN	50	indirect	-186	hospital	234098wB1_CPE0002570_assembly_filtered.fasta	Escherichia coli	234099wB4_CPE0002700_assembly_filtered.fasta	Klebsiella pneumoniae	Different Species
CPE	CA	4	EN	51	indirect	-186	hospital	234098wB1_CPE0002570_assembly_filtered.fasta	Escherichia coli	234099wB4_CPE0002700_assembly_filtered.fasta	Klebsiella pneumoniae	Different Species
CPE	CA	4	EN	52	indirect	-187	hospital	234098wB1_CPE0002570_assembly_filtered.fasta	Escherichia coli	234099wB4_CPE0002700_assembly_filtered.fasta	Klebsiella pneumoniae	Different Species
CPE	CA	4	EN	53	indirect	-191	ward	234098wB1_CPE0002570_assembly_filtered.fasta	Escherichia coli	234099wB4_CPE0002700_assembly_filtered.fasta	Klebsiella pneumoniae	Different Species
CPE	CA	4	EN	54	indirect	-194	hospital	234098wB1_CPE0002570_assembly_filtered.fasta	Escherichia coli	234099wB4_CPE0002700_assembly_filtered.fasta	Klebsiella pneumoniae	Different Species
CPE	CA	4	EN	55	indirect	-195	hospital	234098wB1_CPE0002570_assembly_filtered.fasta	Escherichia coli	234099wB4_CPE0002700_assembly_filtered.fasta	Klebsiella pneumoniae	Different Species
CPE	CA	4	EN	56	indirect	-198	ward	234098wB1_CPE0002570_assembly_filtered.fasta	Escherichia coli	234099wB4_CPE0002700_assembly_filtered.fasta	Klebsiella pneumoniae	Different Species
CPE	CA	4	EN	57	indirect	-201	hospital	234098wB1_CPE0002570_assembly_filtered.fasta	Escherichia coli	234099wB4_CPE0002700_assembly_filtered.fasta	Klebsiella pneumoniae	Different Species
CPE	CA	4	EN	58	indirect	-205	ward	234098wB1_CPE0002570_assembly_filtered.fasta	Escherichia coli	234099wB4_CPE0002700_assembly_filtered.fasta	Klebsiella pneumoniae	Different Species
CPE	CA	4	EN	59	indirect	-208	hospital	234098wB1_CPE0002570_assembly_filtered.fasta	Escherichia coli	234099wB4_CPE0002700_assembly_filtered.fasta	Klebsiella pneumoniae	Different Species
CPE	CA	4	EN	60	indirect	-226	ward	234098wB1_CPE0002570_assembly_filtered.fasta	Escherichia coli	234099wB4_CPE0002700_assembly_filtered.fasta	Klebsiella pneumoniae	Different Species
CPE	CA	4	EN	61	indirect	-229	hospital	234098wB1_CPE0002570_assembly_filtered.fasta	Escherichia coli	234099wB4_CPE0002700_assembly_filtered.fasta	Klebsiella pneumoniae	Different Species
CPE	CA	4	EN	62	indirect	-255	ward	234098wB1_CPE0002570_assembly_filtered.fasta	Escherichia coli	234099wB4_CPE0002700_assembly_filtered.fasta	Klebsiella pneumoniae	Different Species
CPE	CA	4	EN	63	indirect	-258	hospital	234098wB1_CPE0002570_assembly_filtered.fasta	Escherichia coli	234099wB4_CPE0002700_assembly_filtered.fasta	Klebsiella pneumoniae	Different Species
CPE	CA	4	EN	64	indirect	-276	ward	234098wB1_CPE0002570_assembly_filtered.fasta	Escherichia coli	234099wB4_CPE0002700_assembly_filtered.fasta	Klebsiella pneumoniae	Different Species
CPE	CA	4	EN	65	indirect	-279	hospital	234098wB1_CPE0002570_assembly_filtered.fasta	Escherichia coli	234099wB4_CPE0002700_assembly_filtered.fasta	Klebsiella pneumoniae	Different Species
CPE	CA	4	EN	66	indirect	-294	ward	234098wB1_CPE0002570_assembly_filtered.fasta	Escherichia coli	234099wB4_CPE0002700_assembly_filtered.fasta	Klebsiella pneumoniae	Different Species
CPE	CA	4	EN	67	indirect	-295	hospital	234098wB1_CPE0002570_assembly_filtered.fasta	Escherichia coli	234099wB4_CPE0002700_assembly_filtered.fasta	Klebsiella pneumoniae	Different Species
CPE	CA	4	EN	68	indirect	-299	ward	234098wB1_CPE0002570_assembly_filtered.fasta	Escherichia coli	234099wB4_CPE0002700_assembly_filtered.fasta	Klebsiella pneumoniae	Different Species
CPE	CA	4	EN	69	indirect	-300	hospital	234098wB1_CPE0002570_assembly_filtered.fasta	Escherichia coli	234099wB4_CPE0002700_assembly_filtered.fasta	Klebsiella pneumoniae	Different Species
CPE	CA	4	EN	70	indirect	-307	ward	234098wB1_CPE0002570_assembly_filtered.fasta	Escherichia coli	234099wB4_CPE0002700_assembly_filtered.fasta	Klebsiella pneumoniae	Different Species
CPE	CA	4	EN	71	indirect	-309	hospital	234098wB1_CPE0002570_assembly_filtered.fasta	Escherichia coli	234099wB4_CPE0002700_assembly_filtered.fasta	Klebsiella pneumoniae	Different Species
CPE	CA	4	EN	72	indirect	-312	hospital	234098wB1_CPE0002570_assembly_filtered.fasta	Escherichia coli	234099wB4_CPE0002700_assembly_filtered.fasta	Klebsiella pneumoniae	Different Species
CPE	CA	4	EN	73	indirect	-369	hospital	234098wB1_CPE0002570_assembly_filtered.fasta	Escherichia coli	234099wB4_CPE0002700_assembly_filtered.fasta	Klebsiella pneumoniae	Different Species
CPE	CA	4	EO	1	indirect	-119	hospital	234098wB1_CPE0002570_assembly_filtered.fasta	Escherichia coli	234098wD5_CPE0002607_assembly_filtered.fasta	Klebsiella pneumoniae	Different Species
CPE	CA	4	EO	1	indirect	-119	hospital	234098wB1_CPE0002570_assembly_filtered.fasta	Escherichia coli	234098wA6_CPE0002615_assembly_filtered.fasta	Klebsiella pneumoniae	Different Species
CPE	CA	4	EO	2	indirect	-123	hospital	234098wB1_CPE0002570_assembly_filtered.fasta	Escherichia coli	234098wD5_CPE0002607_assembly_filtered.fasta	Klebsiella pneumoniae	Different Species
CPE	CA	4	EO	2	indirect	-123	hospital	234098wB1_CPE0002570_assembly_filtered.fasta	Escherichia coli	234098wA6_CPE0002615_assembly_filtered.fasta	Klebsiella pneumoniae	Different Species
CPE	CA	4	EO	3	indirect	-124	hospital	234098wB1_CPE0002570_assembly_filtered.fasta	Escherichia coli	234098wD5_CPE0002607_assembly_filtered.fasta	Klebsiella pneumoniae	Different Species
CPE	CA	4	EO	3	indirect	-124	hospital	234098wB1_CPE0002570_assembly_filtered.fasta	Escherichia coli	234098wA6_CPE0002615_assembly_filtered.fasta	Klebsiella pneumoniae	Different Species
CPE	CA	4	EP	1	indirect	-166	hospital	234098wB1_CPE0002570_assembly_filtered.fasta	Escherichia coli	234098wE10_CPE0002652_assembly_filtered.fasta	Escherichia coli	Same Species	60998	0.999888	0.694362
CPE	CA	4	EP	2	indirect	-168	hospital	234098wB1_CPE0002570_assembly_filtered.fasta	Escherichia coli	234098wE10_CPE0002652_assembly_filtered.fasta	Escherichia coli	Same Species	60998	0.999888	0.694362
CPE	CA	4	ES	1	indirect	-119	hospital	234098wB1_CPE0002570_assembly_filtered.fasta	Escherichia coli	234098wB10_CPE0002649_assembly_filtered.fasta	Klebsiella pneumoniae	Different Species
CPE	CA	4	ES	2	indirect	-122	hospital	234098wB1_CPE0002570_assembly_filtered.fasta	Escherichia coli	234098wB10_CPE0002649_assembly_filtered.fasta	Klebsiella pneumoniae	Different Species
CPE	CA	4	ES	3	indirect	-163	hospital	234098wB1_CPE0002570_assembly_filtered.fasta	Escherichia coli	234098wB10_CPE0002649_assembly_filtered.fasta	Klebsiella pneumoniae	Different Species
CPE	CA	4	ES	4	indirect	-211	hospital	234098wB1_CPE0002570_assembly_filtered.fasta	Escherichia coli	234098wB10_CPE0002649_assembly_filtered.fasta	Klebsiella pneumoniae	Different Species
CPE	CA	4	ES	5	indirect	-213	hospital	234098wB1_CPE0002570_assembly_filtered.fasta	Escherichia coli	234098wB10_CPE0002649_assembly_filtered.fasta	Klebsiella pneumoniae	Different Species
CPE	CA	4	ES	6	indirect	-351	hospital	234098wB1_CPE0002570_assembly_filtered.fasta	Escherichia coli	234098wB10_CPE0002649_assembly_filtered.fasta	Klebsiella pneumoniae	Different Species
CPE	CA	4	ES	7	indirect	-354	hospital	234098wB1_CPE0002570_assembly_filtered.fasta	Escherichia coli	234098wB10_CPE0002649_assembly_filtered.fasta	Klebsiella pneumoniae	Different Species
CPE	CA	4	ES	8	indirect	-356	hospital	234098wB1_CPE0002570_assembly_filtered.fasta	Escherichia coli	234098wB10_CPE0002649_assembly_filtered.fasta	Klebsiella pneumoniae	Different Species
CPE	CA	4	ET	1	indirect	-567	hospital	234098wB1_CPE0002570_assembly_filtered.fasta	Escherichia coli	234098wH9_CPE0002647_assembly_filtered_reseq.fasta	Escherichia coli	Same Species	3603		0.390125
CPE	CA	4	ET	2	indirect	-162	hospital	234098wB1_CPE0002570_assembly_filtered.fasta	Escherichia coli	234098wH9_CPE0002647_assembly_filtered_reseq.fasta	Escherichia coli	Same Species	3603		0.390125
CPE	CA	4	ET	3	indirect	-348	hospital	234098wB1_CPE0002570_assembly_filtered.fasta	Escherichia coli	234098wH9_CPE0002647_assembly_filtered_reseq.fasta	Escherichia coli	Same Species	3603		0.390125
CPE	CA	4	ET	4	indirect	-499	hospital	234098wB1_CPE0002570_assembly_filtered.fasta	Escherichia coli	234098wH9_CPE0002647_assembly_filtered_reseq.fasta	Escherichia coli	Same Species	3603		0.390125
CPE	CA	4	EV	1	indirect	-125	hospital	234098wB1_CPE0002570_assembly_filtered.fasta	Escherichia coli	234098wE8_CPE0002635_assembly_filtered.fasta	Klebsiella pneumoniae	Different Species
CPE	CA	4	EV	2	indirect	-127	hospital	234098wB1_CPE0002570_assembly_filtered.fasta	Escherichia coli	234098wE8_CPE0002635_assembly_filtered.fasta	Klebsiella pneumoniae	Different Species
CPE	CA	4	EV	3	indirect	-134	hospital	234098wB1_CPE0002570_assembly_filtered.fasta	Escherichia coli	234098wE8_CPE0002635_assembly_filtered.fasta	Klebsiella pneumoniae	Different Species
CPE	CA	4	EY	5	indirect	-72	hospital	234098wB1_CPE0002570_assembly_filtered.fasta	Escherichia coli	234098wG4_CPE0002599_assembly_filtered.fasta	Citrobacter freundii	Different Species
CPE	CA	4	EY	6	indirect	-74	hospital	234098wB1_CPE0002570_assembly_filtered.fasta	Escherichia coli	234098wG4_CPE0002599_assembly_filtered.fasta	Citrobacter freundii	Different Species
CPE	CA	4	EZ	1	indirect	-572	hospital	234098wB1_CPE0002570_assembly_filtered.fasta	Escherichia coli	234098wD1_CPE0002572_assembly_filtered.fasta	Klebsiella pneumoniae	Different Species
CPE	CA	4	EZ	3	indirect	-123	hospital	234098wB1_CPE0002570_assembly_filtered.fasta	Escherichia coli	234098wD1_CPE0002572_assembly_filtered.fasta	Klebsiella pneumoniae	Different Species
CPE	CA	4	FC	1	indirect	-119	hospital	234098wB1_CPE0002570_assembly_filtered.fasta	Escherichia coli	234098wE7_CPE0002627_assembly_filtered_reseq.fasta	Klebsiella aerogenes	Different Species
CPE	CA	4	FC	2	indirect	-120	hospital	234098wB1_CPE0002570_assembly_filtered.fasta	Escherichia coli	234098wE7_CPE0002627_assembly_filtered_reseq.fasta	Klebsiella aerogenes	Different Species
CPE	CA	4	FC	3	indirect	-122	hospital	234098wB1_CPE0002570_assembly_filtered.fasta	Escherichia coli	234098wE7_CPE0002627_assembly_filtered_reseq.fasta	Klebsiella aerogenes	Different Species
CPE	CA	4	FD	1	indirect	-93	hospital	234098wB1_CPE0002570_assembly_filtered.fasta	Escherichia coli	234098wG10_CPE0002654_assembly_filtered.fasta	Enterobacter roggenkampii	Different Species
CPE	CA	4	FD	2	indirect	-110	hospital	234098wB1_CPE0002570_assembly_filtered.fasta	Escherichia coli	234098wG10_CPE0002654_assembly_filtered.fasta	Enterobacter roggenkampii	Different Species
CPE	CA	4	FD	3	indirect	-121	hospital	234098wB1_CPE0002570_assembly_filtered.fasta	Escherichia coli	234098wG10_CPE0002654_assembly_filtered.fasta	Enterobacter roggenkampii	Different Species
CPE	CA	4	FE	2	indirect	-186	hospital	234098wB1_CPE0002570_assembly_filtered.fasta	Escherichia coli	234099wF2_CPE0002684_assembly_filtered.fasta	Citrobacter freundii	Different Species
CPE	CA	4	FE	3	indirect	-192	hospital	234098wB1_CPE0002570_assembly_filtered.fasta	Escherichia coli	234099wF2_CPE0002684_assembly_filtered.fasta	Citrobacter freundii	Different Species
CPE	CA	4	FE	4	indirect	-193	hospital	234098wB1_CPE0002570_assembly_filtered.fasta	Escherichia coli	234099wF2_CPE0002684_assembly_filtered.fasta	Citrobacter freundii	Different Species
CPE	CA	4	FF	4	indirect	-706	hospital	234098wB1_CPE0002570_assembly_filtered.fasta	Escherichia coli	234098wG8_CPE0002637_assembly_filtered.fasta	Klebsiella pneumoniae	Different Species
CPE	CA	4	FF	5	indirect	-696	hospital	234098wB1_CPE0002570_assembly_filtered.fasta	Escherichia coli	234098wG8_CPE0002637_assembly_filtered.fasta	Klebsiella pneumoniae	Different Species
CPE	CA	4	FF	6	indirect	-659	hospital	234098wB1_CPE0002570_assembly_filtered.fasta	Escherichia coli	234098wG8_CPE0002637_assembly_filtered.fasta	Klebsiella pneumoniae	Different Species
CPE	CA	4	FH	1	indirect	-304	hospital	234098wB1_CPE0002570_assembly_filtered.fasta	Escherichia coli	234098wD6_CPE0002618_assembly_filtered.fasta	Klebsiella variicola	Different Species
CPE	CA	4	FH	1	indirect	-304	hospital	234098wB1_CPE0002570_assembly_filtered.fasta	Escherichia coli	234098wG7_CPE0002629_assembly_filtered.fasta	Klebsiella variicola	Different Species
CPE	CA	4	FH	2	indirect	-303	hospital	234098wB1_CPE0002570_assembly_filtered.fasta	Escherichia coli	234098wD6_CPE0002618_assembly_filtered.fasta	Klebsiella variicola	Different Species
CPE	CA	4	FH	2	indirect	-303	hospital	234098wB1_CPE0002570_assembly_filtered.fasta	Escherichia coli	234098wG7_CPE0002629_assembly_filtered.fasta	Klebsiella variicola	Different Species
CPE	CA	4	FH	3	indirect	-301	hospital	234098wB1_CPE0002570_assembly_filtered.fasta	Escherichia coli	234098wD6_CPE0002618_assembly_filtered.fasta	Klebsiella variicola	Different Species
CPE	CA	4	FH	3	indirect	-301	hospital	234098wB1_CPE0002570_assembly_filtered.fasta	Escherichia coli	234098wG7_CPE0002629_assembly_filtered.fasta	Klebsiella variicola	Different Species
CPE	CA	4	FH	17	indirect	-55	hospital	234098wB1_CPE0002570_assembly_filtered.fasta	Escherichia coli	234098wD6_CPE0002618_assembly_filtered.fasta	Klebsiella variicola	Different Species
CPE	CA	4	FH	17	indirect	-55	hospital	234098wB1_CPE0002570_assembly_filtered.fasta	Escherichia coli	234098wG7_CPE0002629_assembly_filtered.fasta	Klebsiella variicola	Different Species
CPE	CA	4	FH	18	indirect	-42	hospital	234098wB1_CPE0002570_assembly_filtered.fasta	Escherichia coli	234098wD6_CPE0002618_assembly_filtered.fasta	Klebsiella variicola	Different Species
CPE	CA	4	FH	18	indirect	-42	hospital	234098wB1_CPE0002570_assembly_filtered.fasta	Escherichia coli	234098wG7_CPE0002629_assembly_filtered.fasta	Klebsiella variicola	Different Species
CPE	CA	5	CD	1	indirect	-110	hospital	234098wB1_CPE0002570_assembly_filtered.fasta	Escherichia coli	234098wC1_CPE0002571_assembly_filtered.fasta	Klebsiella pneumoniae	Different Species
CPE	CA	5	CD	2	indirect	-199	hospital	234098wB1_CPE0002570_assembly_filtered.fasta	Escherichia coli	234098wC1_CPE0002571_assembly_filtered.fasta	Klebsiella pneumoniae	Different Species
CPE	CA	5	CD	3	indirect	-200	hospital	234098wB1_CPE0002570_assembly_filtered.fasta	Escherichia coli	234098wC1_CPE0002571_assembly_filtered.fasta	Klebsiella pneumoniae	Different Species
CPE	CA	5	CD	4	indirect	-213	hospital	234098wB1_CPE0002570_assembly_filtered.fasta	Escherichia coli	234098wC1_CPE0002571_assembly_filtered.fasta	Klebsiella pneumoniae	Different Species
CPE	CA	5	CH	4	indirect	-135	hospital	234098wB1_CPE0002570_assembly_filtered.fasta	Escherichia coli	234098wB5_CPE0002605_assembly_filtered.fasta	Escherichia coli	Same Species	25976	0.999871	0.583049	Escherichia_coli_234098wB1_CPE0002570_assembly_plasmid_AA172	Escherichia_coli_234098wB5_CPE0002605_assembly_plasmid_AA172	2
CPE	CA	5	CH	4	indirect	-135	hospital	234098wB1_CPE0002570_assembly_filtered.fasta	Escherichia coli	234098wB5_CPE0002605_assembly_filtered.fasta	Escherichia coli	Same Species	25976	0.999871	0.583049	Escherichia_coli_234098wB1_CPE0002570_assembly_plasmid_AC748	Escherichia_coli_234098wB5_CPE0002605_assembly_plasmid_AC748	2
CPE	CA	5	CI	1	indirect	-164	hospital	234098wB1_CPE0002570_assembly_filtered.fasta	Escherichia coli	234098wF11_CPE0002661_assembly_filtered.fasta	Enterobacter hormaechei	Different Species
CPE	CA	5	CI	1	indirect	-164	hospital	234098wB1_CPE0002570_assembly_filtered.fasta	Escherichia coli	234099wA1_CPE0002669_assembly_filtered.fasta	Enterobacter hormaechei	Different Species
CPE	CA	5	CI	2	indirect	-168	hospital	234098wB1_CPE0002570_assembly_filtered.fasta	Escherichia coli	234098wF11_CPE0002661_assembly_filtered.fasta	Enterobacter hormaechei	Different Species
CPE	CA	5	CI	2	indirect	-168	hospital	234098wB1_CPE0002570_assembly_filtered.fasta	Escherichia coli	234099wA1_CPE0002669_assembly_filtered.fasta	Enterobacter hormaechei	Different Species
CPE	CA	5	CI	3	indirect	-169	hospital	234098wB1_CPE0002570_assembly_filtered.fasta	Escherichia coli	234098wF11_CPE0002661_assembly_filtered.fasta	Enterobacter hormaechei	Different Species
CPE	CA	5	CI	3	indirect	-169	hospital	234098wB1_CPE0002570_assembly_filtered.fasta	Escherichia coli	234099wA1_CPE0002669_assembly_filtered.fasta	Enterobacter hormaechei	Different Species
CPE	CA	5	CK	1	indirect	-139	hospital	234098wB1_CPE0002570_assembly_filtered.fasta	Escherichia coli	234099wC2_CPE0002679_assembly_filtered.fasta	Klebsiella aerogenes	Different Species
CPE	CA	5	CK	2	indirect	-152	hospital	234098wB1_CPE0002570_assembly_filtered.fasta	Escherichia coli	234099wC2_CPE0002679_assembly_filtered.fasta	Klebsiella aerogenes	Different Species
CPE	CA	5	CK	3	indirect	-175	hospital	234098wB1_CPE0002570_assembly_filtered.fasta	Escherichia coli	234099wC2_CPE0002679_assembly_filtered.fasta	Klebsiella aerogenes	Different Species
CPE	CA	5	CK	4	indirect	-183	hospital	234098wB1_CPE0002570_assembly_filtered.fasta	Escherichia coli	234099wC2_CPE0002679_assembly_filtered.fasta	Klebsiella aerogenes	Different Species
CPE	CA	5	CL	1	indirect	-331	hospital	234098wB1_CPE0002570_assembly_filtered.fasta	Escherichia coli	234098wD8_CPE0002634_assembly_filtered.fasta	Escherichia coli	Same Species	72984	0.999904	0.720396
CPE	CA	5	CL	2	indirect	-30	hospital	234098wB1_CPE0002570_assembly_filtered.fasta	Escherichia coli	234098wD8_CPE0002634_assembly_filtered.fasta	Escherichia coli	Same Species	72984	0.999904	0.720396
CPE	CA	5	CL	3	indirect	-31	hospital	234098wB1_CPE0002570_assembly_filtered.fasta	Escherichia coli	234098wD8_CPE0002634_assembly_filtered.fasta	Escherichia coli	Same Species	72984	0.999904	0.720396
CPE	CA	5	CL	4	indirect	-87	hospital	234098wB1_CPE0002570_assembly_filtered.fasta	Escherichia coli	234098wD8_CPE0002634_assembly_filtered.fasta	Escherichia coli	Same Species	72984	0.999904	0.720396
CPE	CA	5	CL	5	indirect	-88	hospital	234098wB1_CPE0002570_assembly_filtered.fasta	Escherichia coli	234098wD8_CPE0002634_assembly_filtered.fasta	Escherichia coli	Same Species	72984	0.999904	0.720396
CPE	CA	5	CL	10	indirect	-146	hospital	234098wB1_CPE0002570_assembly_filtered.fasta	Escherichia coli	234098wD8_CPE0002634_assembly_filtered.fasta	Escherichia coli	Same Species	72984	0.999904	0.720396
CPE	CA	5	CL	11	indirect	-147	hospital	234098wB1_CPE0002570_assembly_filtered.fasta	Escherichia coli	234098wD8_CPE0002634_assembly_filtered.fasta	Escherichia coli	Same Species	72984	0.999904	0.720396
CPE	CA	5	CL	12	indirect	-212	hospital	234098wB1_CPE0002570_assembly_filtered.fasta	Escherichia coli	234098wD8_CPE0002634_assembly_filtered.fasta	Escherichia coli	Same Species	72984	0.999904	0.720396
CPE	CA	5	CL	13	indirect	-214	hospital	234098wB1_CPE0002570_assembly_filtered.fasta	Escherichia coli	234098wD8_CPE0002634_assembly_filtered.fasta	Escherichia coli	Same Species	72984	0.999904	0.720396
CPE	CA	5	CM	2	indirect	-169	hospital	234098wB1_CPE0002570_assembly_filtered.fasta	Escherichia coli	234099wH3_CPE0002697_assembly_filtered.fasta	Klebsiella pneumoniae	Different Species
CPE	CA	5	CN	1	indirect	-746	hospital	234098wB1_CPE0002570_assembly_filtered.fasta	Escherichia coli	234098wD3_CPE0002588_assembly_filtered.fasta	Klebsiella oxytoca	Different Species
CPE	CA	5	CN	1	indirect	-746	hospital	234098wB1_CPE0002570_assembly_filtered.fasta	Escherichia coli	234098wB4_CPE0002594_assembly_filtered.fasta	Klebsiella oxytoca	Different Species
CPE	CA	5	CN	2	indirect	-743	hospital	234098wB1_CPE0002570_assembly_filtered.fasta	Escherichia coli	234098wD3_CPE0002588_assembly_filtered.fasta	Klebsiella oxytoca	Different Species
CPE	CA	5	CN	2	indirect	-743	hospital	234098wB1_CPE0002570_assembly_filtered.fasta	Escherichia coli	234098wB4_CPE0002594_assembly_filtered.fasta	Klebsiella oxytoca	Different Species
CPE	CA	5	CN	3	indirect	-732	hospital	234098wB1_CPE0002570_assembly_filtered.fasta	Escherichia coli	234098wD3_CPE0002588_assembly_filtered.fasta	Klebsiella oxytoca	Different Species
CPE	CA	5	CN	3	indirect	-732	hospital	234098wB1_CPE0002570_assembly_filtered.fasta	Escherichia coli	234098wB4_CPE0002594_assembly_filtered.fasta	Klebsiella oxytoca	Different Species
CPE	CA	5	CN	4	indirect	-716	hospital	234098wB1_CPE0002570_assembly_filtered.fasta	Escherichia coli	234098wD3_CPE0002588_assembly_filtered.fasta	Klebsiella oxytoca	Different Species
CPE	CA	5	CN	4	indirect	-716	hospital	234098wB1_CPE0002570_assembly_filtered.fasta	Escherichia coli	234098wB4_CPE0002594_assembly_filtered.fasta	Klebsiella oxytoca	Different Species
CPE	CA	5	CN	5	indirect	-715	hospital	234098wB1_CPE0002570_assembly_filtered.fasta	Escherichia coli	234098wD3_CPE0002588_assembly_filtered.fasta	Klebsiella oxytoca	Different Species
CPE	CA	5	CN	5	indirect	-715	hospital	234098wB1_CPE0002570_assembly_filtered.fasta	Escherichia coli	234098wB4_CPE0002594_assembly_filtered.fasta	Klebsiella oxytoca	Different Species
CPE	CA	5	CN	6	indirect	-707	hospital	234098wB1_CPE0002570_assembly_filtered.fasta	Escherichia coli	234098wD3_CPE0002588_assembly_filtered.fasta	Klebsiella oxytoca	Different Species
CPE	CA	5	CN	6	indirect	-707	hospital	234098wB1_CPE0002570_assembly_filtered.fasta	Escherichia coli	234098wB4_CPE0002594_assembly_filtered.fasta	Klebsiella oxytoca	Different Species
CPE	CA	5	CN	7	indirect	-703	hospital	234098wB1_CPE0002570_assembly_filtered.fasta	Escherichia coli	234098wD3_CPE0002588_assembly_filtered.fasta	Klebsiella oxytoca	Different Species
CPE	CA	5	CN	7	indirect	-703	hospital	234098wB1_CPE0002570_assembly_filtered.fasta	Escherichia coli	234098wB4_CPE0002594_assembly_filtered.fasta	Klebsiella oxytoca	Different Species
CPE	CA	5	CN	8	indirect	-695	hospital	234098wB1_CPE0002570_assembly_filtered.fasta	Escherichia coli	234098wD3_CPE0002588_assembly_filtered.fasta	Klebsiella oxytoca	Different Species
CPE	CA	5	CN	8	indirect	-695	hospital	234098wB1_CPE0002570_assembly_filtered.fasta	Escherichia coli	234098wB4_CPE0002594_assembly_filtered.fasta	Klebsiella oxytoca	Different Species
CPE	CA	5	CN	9	indirect	-647	hospital	234098wB1_CPE0002570_assembly_filtered.fasta	Escherichia coli	234098wD3_CPE0002588_assembly_filtered.fasta	Klebsiella oxytoca	Different Species
CPE	CA	5	CN	9	indirect	-647	hospital	234098wB1_CPE0002570_assembly_filtered.fasta	Escherichia coli	234098wB4_CPE0002594_assembly_filtered.fasta	Klebsiella oxytoca	Different Species
CPE	CA	5	CN	10	indirect	-617	hospital	234098wB1_CPE0002570_assembly_filtered.fasta	Escherichia coli	234098wD3_CPE0002588_assembly_filtered.fasta	Klebsiella oxytoca	Different Species
CPE	CA	5	CN	10	indirect	-617	hospital	234098wB1_CPE0002570_assembly_filtered.fasta	Escherichia coli	234098wB4_CPE0002594_assembly_filtered.fasta	Klebsiella oxytoca	Different Species
CPE	CA	5	CN	11	indirect	-603	hospital	234098wB1_CPE0002570_assembly_filtered.fasta	Escherichia coli	234098wD3_CPE0002588_assembly_filtered.fasta	Klebsiella oxytoca	Different Species
CPE	CA	5	CN	11	indirect	-603	hospital	234098wB1_CPE0002570_assembly_filtered.fasta	Escherichia coli	234098wB4_CPE0002594_assembly_filtered.fasta	Klebsiella oxytoca	Different Species
CPE	CA	5	CN	12	indirect	-511	hospital	234098wB1_CPE0002570_assembly_filtered.fasta	Escherichia coli	234098wD3_CPE0002588_assembly_filtered.fasta	Klebsiella oxytoca	Different Species
CPE	CA	5	CN	12	indirect	-511	hospital	234098wB1_CPE0002570_assembly_filtered.fasta	Escherichia coli	234098wB4_CPE0002594_assembly_filtered.fasta	Klebsiella oxytoca	Different Species
CPE	CA	5	CN	13	indirect	-509	hospital	234098wB1_CPE0002570_assembly_filtered.fasta	Escherichia coli	234098wD3_CPE0002588_assembly_filtered.fasta	Klebsiella oxytoca	Different Species
CPE	CA	5	CN	13	indirect	-509	hospital	234098wB1_CPE0002570_assembly_filtered.fasta	Escherichia coli	234098wB4_CPE0002594_assembly_filtered.fasta	Klebsiella oxytoca	Different Species
CPE	CA	5	CN	14	indirect	-495	hospital	234098wB1_CPE0002570_assembly_filtered.fasta	Escherichia coli	234098wD3_CPE0002588_assembly_filtered.fasta	Klebsiella oxytoca	Different Species
CPE	CA	5	CN	14	indirect	-495	hospital	234098wB1_CPE0002570_assembly_filtered.fasta	Escherichia coli	234098wB4_CPE0002594_assembly_filtered.fasta	Klebsiella oxytoca	Different Species
CPE	CA	5	CN	15	indirect	-127	hospital	234098wB1_CPE0002570_assembly_filtered.fasta	Escherichia coli	234098wD3_CPE0002588_assembly_filtered.fasta	Klebsiella oxytoca	Different Species
CPE	CA	5	CN	15	indirect	-127	hospital	234098wB1_CPE0002570_assembly_filtered.fasta	Escherichia coli	234098wB4_CPE0002594_assembly_filtered.fasta	Klebsiella oxytoca	Different Species
CPE	CA	5	CN	16	indirect	-131	hospital	234098wB1_CPE0002570_assembly_filtered.fasta	Escherichia coli	234098wD3_CPE0002588_assembly_filtered.fasta	Klebsiella oxytoca	Different Species
CPE	CA	5	CN	16	indirect	-131	hospital	234098wB1_CPE0002570_assembly_filtered.fasta	Escherichia coli	234098wB4_CPE0002594_assembly_filtered.fasta	Klebsiella oxytoca	Different Species
CPE	CA	5	CO	1	indirect	-136	hospital	234098wB1_CPE0002570_assembly_filtered.fasta	Escherichia coli	234098wD7_CPE0002626_assembly_filtered.fasta	Escherichia coli	Same Species	69859	0.999892	0.769727	Escherichia_coli_234098wB1_CPE0002570_assembly_plasmid_AA172	Escherichia_coli_234098wD7_CPE0002626_assembly_plasmid_AA352	6
CPE	CA	5	CO	1	indirect	-136	hospital	234098wB1_CPE0002570_assembly_filtered.fasta	Escherichia coli	234098wD7_CPE0002626_assembly_filtered.fasta	Escherichia coli	Same Species	69859	0.999892	0.769727	Escherichia_coli_234098wB1_CPE0002570_assembly_plasmid_AC748	Escherichia_coli_234098wD7_CPE0002626_assembly_plasmid_AC748	0
CPE	CA	5	CO	2	indirect	-164	hospital	234098wB1_CPE0002570_assembly_filtered.fasta	Escherichia coli	234098wD7_CPE0002626_assembly_filtered.fasta	Escherichia coli	Same Species	69859	0.999892	0.769727	Escherichia_coli_234098wB1_CPE0002570_assembly_plasmid_AA172	Escherichia_coli_234098wD7_CPE0002626_assembly_plasmid_AA352	6
CPE	CA	5	CO	2	indirect	-164	hospital	234098wB1_CPE0002570_assembly_filtered.fasta	Escherichia coli	234098wD7_CPE0002626_assembly_filtered.fasta	Escherichia coli	Same Species	69859	0.999892	0.769727	Escherichia_coli_234098wB1_CPE0002570_assembly_plasmid_AC748	Escherichia_coli_234098wD7_CPE0002626_assembly_plasmid_AC748	0
CPE	CA	5	CS	1	indirect	-119	hospital	234098wB1_CPE0002570_assembly_filtered.fasta	Escherichia coli	234098wF6_CPE0002620_assembly_filtered.fasta	Klebsiella pneumoniae	Different Species
CPE	CA	5	CS	1	indirect	-119	hospital	234098wB1_CPE0002570_assembly_filtered.fasta	Escherichia coli	234098wH6_CPE0002622_assembly_filtered_reseq.fasta	Klebsiella pneumoniae	Different Species
CPE	CA	5	CS	1	indirect	-119	hospital	234098wB1_CPE0002570_assembly_filtered.fasta	Escherichia coli	234098wA10_CPE0002648_assembly_filtered.fasta	Klebsiella pneumoniae	Different Species
CPE	CA	5	CW	1	indirect	-537	hospital	234098wB1_CPE0002570_assembly_filtered.fasta	Escherichia coli	234099wD1_CPE0002672_assembly_filtered.fasta	Klebsiella pneumoniae	Different Species
CPE	CA	5	CX	18	indirect	-99	hospital	234098wB1_CPE0002570_assembly_filtered.fasta	Escherichia coli	234099wD4_CPE0002702_assembly_filtered.fasta	Klebsiella pneumoniae	Different Species
CPE	CA	5	CX	19	indirect	-113	hospital	234098wB1_CPE0002570_assembly_filtered.fasta	Escherichia coli	234099wD4_CPE0002702_assembly_filtered.fasta	Klebsiella pneumoniae	Different Species
CPE	CA	5	CX	20	indirect	-114	hospital	234098wB1_CPE0002570_assembly_filtered.fasta	Escherichia coli	234099wD4_CPE0002702_assembly_filtered.fasta	Klebsiella pneumoniae	Different Species
CPE	CA	5	CZ	1	indirect	-156	hospital	234098wB1_CPE0002570_assembly_filtered.fasta	Escherichia coli	234098wC10_CPE0002650_assembly_filtered.fasta	Escherichia coli	Same Species	61270	0.999933	0.688554
CPE	CA	5	DB	1	indirect	-35	hospital	234098wB1_CPE0002570_assembly_filtered.fasta	Escherichia coli	234099wH1_CPE0002676_assembly_filtered.fasta	Klebsiella pneumoniae	Different Species
CPE	CA	5	DB	2	indirect	-36	hospital	234098wB1_CPE0002570_assembly_filtered.fasta	Escherichia coli	234099wH1_CPE0002676_assembly_filtered.fasta	Klebsiella pneumoniae	Different Species
CPE	CA	5	DB	3	indirect	-71	hospital	234098wB1_CPE0002570_assembly_filtered.fasta	Escherichia coli	234099wH1_CPE0002676_assembly_filtered.fasta	Klebsiella pneumoniae	Different Species
CPE	CA	5	DB	4	indirect	-74	hospital	234098wB1_CPE0002570_assembly_filtered.fasta	Escherichia coli	234099wH1_CPE0002676_assembly_filtered.fasta	Klebsiella pneumoniae	Different Species
CPE	CA	5	DB	5	indirect	-170	hospital	234098wB1_CPE0002570_assembly_filtered.fasta	Escherichia coli	234099wH1_CPE0002676_assembly_filtered.fasta	Klebsiella pneumoniae	Different Species
CPE	CA	5	DB	6	indirect	-177	hospital	234098wB1_CPE0002570_assembly_filtered.fasta	Escherichia coli	234099wH1_CPE0002676_assembly_filtered.fasta	Klebsiella pneumoniae	Different Species
CPE	CA	5	DB	7	indirect	-227	hospital	234098wB1_CPE0002570_assembly_filtered.fasta	Escherichia coli	234099wH1_CPE0002676_assembly_filtered.fasta	Klebsiella pneumoniae	Different Species
CPE	CA	5	DC	1	indirect	-485	hospital	234098wB1_CPE0002570_assembly_filtered.fasta	Escherichia coli	234099wH4_CPE0002706_assembly_filtered.fasta	Citrobacter freundii	Different Species
CPE	CA	5	DC	2	indirect	-474	hospital	234098wB1_CPE0002570_assembly_filtered.fasta	Escherichia coli	234099wH4_CPE0002706_assembly_filtered.fasta	Citrobacter freundii	Different Species
CPE	CA	5	DC	3	indirect	-362	hospital	234098wB1_CPE0002570_assembly_filtered.fasta	Escherichia coli	234099wH4_CPE0002706_assembly_filtered.fasta	Citrobacter freundii	Different Species
CPE	CA	5	DC	4	indirect	-356	hospital	234098wB1_CPE0002570_assembly_filtered.fasta	Escherichia coli	234099wH4_CPE0002706_assembly_filtered.fasta	Citrobacter freundii	Different Species
CPE	CA	5	DC	5	indirect	-65	hospital	234098wB1_CPE0002570_assembly_filtered.fasta	Escherichia coli	234099wH4_CPE0002706_assembly_filtered.fasta	Citrobacter freundii	Different Species
CPE	CA	5	DC	6	indirect	-176	hospital	234098wB1_CPE0002570_assembly_filtered.fasta	Escherichia coli	234099wH4_CPE0002706_assembly_filtered.fasta	Citrobacter freundii	Different Species
CPE	CA	5	DC	7	indirect	-178	hospital	234098wB1_CPE0002570_assembly_filtered.fasta	Escherichia coli	234099wH4_CPE0002706_assembly_filtered.fasta	Citrobacter freundii	Different Species
CPE	CA	5	DC	8	indirect	-186	hospital	234098wB1_CPE0002570_assembly_filtered.fasta	Escherichia coli	234099wH4_CPE0002706_assembly_filtered.fasta	Citrobacter freundii	Different Species
CPE	CA	5	DC	9	indirect	-189	hospital	234098wB1_CPE0002570_assembly_filtered.fasta	Escherichia coli	234099wH4_CPE0002706_assembly_filtered.fasta	Citrobacter freundii	Different Species
CPE	CA	5	DD	1	indirect	-161	hospital	234098wB1_CPE0002570_assembly_filtered.fasta	Escherichia coli	234099wG4_CPE0002705_assembly_filtered.fasta	Klebsiella pneumoniae	Different Species
CPE	CA	5	DD	2	indirect	-162	hospital	234098wB1_CPE0002570_assembly_filtered.fasta	Escherichia coli	234099wG4_CPE0002705_assembly_filtered.fasta	Klebsiella pneumoniae	Different Species
CPE	CA	5	DI	21	indirect	-278	hospital	234098wB1_CPE0002570_assembly_filtered.fasta	Escherichia coli	234099wF1_CPE0002674_assembly_filtered.fasta	Klebsiella aerogenes	Different Species
CPE	CA	5	DI	22	indirect	-281	hospital	234098wB1_CPE0002570_assembly_filtered.fasta	Escherichia coli	234099wF1_CPE0002674_assembly_filtered.fasta	Klebsiella aerogenes	Different Species
CPE	CA	5	DI	23	indirect	-282	hospital	234098wB1_CPE0002570_assembly_filtered.fasta	Escherichia coli	234099wF1_CPE0002674_assembly_filtered.fasta	Klebsiella aerogenes	Different Species
CPE	CA	5	DU	1	indirect	-414	hospital	234098wB1_CPE0002570_assembly_filtered.fasta	Escherichia coli	234098wB12_CPE0002665_assembly_filtered.fasta	Citrobacter freundii	Different Species
CPE	CA	5	DU	2	indirect	-72	hospital	234098wB1_CPE0002570_assembly_filtered.fasta	Escherichia coli	234098wB12_CPE0002665_assembly_filtered.fasta	Citrobacter freundii	Different Species
CPE	CA	5	DU	3	indirect	-70	hospital	234098wB1_CPE0002570_assembly_filtered.fasta	Escherichia coli	234098wB12_CPE0002665_assembly_filtered.fasta	Citrobacter freundii	Different Species
CPE	CA	5	DU	4	indirect	-161	hospital	234098wB1_CPE0002570_assembly_filtered.fasta	Escherichia coli	234098wB12_CPE0002665_assembly_filtered.fasta	Citrobacter freundii	Different Species
CPE	CA	5	DU	5	indirect	-162	hospital	234098wB1_CPE0002570_assembly_filtered.fasta	Escherichia coli	234098wB12_CPE0002665_assembly_filtered.fasta	Citrobacter freundii	Different Species
CPE	CA	5	DU	6	indirect	-174	hospital	234098wB1_CPE0002570_assembly_filtered.fasta	Escherichia coli	234098wB12_CPE0002665_assembly_filtered.fasta	Citrobacter freundii	Different Species
CPE	CA	5	DU	7	indirect	-176	hospital	234098wB1_CPE0002570_assembly_filtered.fasta	Escherichia coli	234098wB12_CPE0002665_assembly_filtered.fasta	Citrobacter freundii	Different Species
CPE	CA	5	DU	8	indirect	-297	hospital	234098wB1_CPE0002570_assembly_filtered.fasta	Escherichia coli	234098wB12_CPE0002665_assembly_filtered.fasta	Citrobacter freundii	Different Species
CPE	CA	5	DU	9	indirect	-339	hospital	234098wB1_CPE0002570_assembly_filtered.fasta	Escherichia coli	234098wB12_CPE0002665_assembly_filtered.fasta	Citrobacter freundii	Different Species
CPE	CA	5	DU	10	indirect	-468	hospital	234098wB1_CPE0002570_assembly_filtered.fasta	Escherichia coli	234098wB12_CPE0002665_assembly_filtered.fasta	Citrobacter freundii	Different Species
CPE	CA	5	DU	11	indirect	-503	hospital	234098wB1_CPE0002570_assembly_filtered.fasta	Escherichia coli	234098wB12_CPE0002665_assembly_filtered.fasta	Citrobacter freundii	Different Species
CPE	CA	5	DW	3	indirect	-626	hospital	234098wB1_CPE0002570_assembly_filtered.fasta	Escherichia coli	234099wG3_CPE0002696_assembly_filtered.fasta	Enterobacter hormaechei	Different Species
CPE	CA	5	DW	6	indirect	-158	hospital	234098wB1_CPE0002570_assembly_filtered.fasta	Escherichia coli	234099wG3_CPE0002696_assembly_filtered.fasta	Enterobacter hormaechei	Different Species
CPE	CA	5	DW	7	indirect	-161	hospital	234098wB1_CPE0002570_assembly_filtered.fasta	Escherichia coli	234099wG3_CPE0002696_assembly_filtered.fasta	Enterobacter hormaechei	Different Species
CPE	CA	5	DZ	2	indirect	-110	hospital	234098wB1_CPE0002570_assembly_filtered.fasta	Escherichia coli	234098wF1_CPE0002574_assembly_filtered.fasta	Klebsiella pneumoniae	Different Species
CPE	CA	5	DZ	3	indirect	-115	hospital	234098wB1_CPE0002570_assembly_filtered.fasta	Escherichia coli	234098wF1_CPE0002574_assembly_filtered.fasta	Klebsiella pneumoniae	Different Species
CPE	CA	5	EB	1	indirect	-114	hospital	234098wB1_CPE0002570_assembly_filtered.fasta	Escherichia coli	234098wH3_CPE0002592_assembly_filtered.fasta	Escherichia coli	Same Species	26207	0.99989	0.580594
CPE	CA	5	EB	2	indirect	-115	hospital	234098wB1_CPE0002570_assembly_filtered.fasta	Escherichia coli	234098wH3_CPE0002592_assembly_filtered.fasta	Escherichia coli	Same Species	26207	0.99989	0.580594
CPE	CA	5	EB	3	indirect	-121	hospital	234098wB1_CPE0002570_assembly_filtered.fasta	Escherichia coli	234098wH3_CPE0002592_assembly_filtered.fasta	Escherichia coli	Same Species	26207	0.99989	0.580594
CPE	CA	5	EF	1	indirect	-160	hospital	234098wB1_CPE0002570_assembly_filtered.fasta	Escherichia coli	234099wF3_CPE0002694_assembly_filtered.fasta	Klebsiella aerogenes	Different Species
CPE	CA	5	EG	2	indirect	-653	hospital	234098wB1_CPE0002570_assembly_filtered.fasta	Escherichia coli	234098wB9_CPE0002641_assembly_filtered.fasta	Enterobacter hormaechei	Different Species
CPE	CA	5	EG	19	indirect	-442	hospital	234098wB1_CPE0002570_assembly_filtered.fasta	Escherichia coli	234098wB9_CPE0002641_assembly_filtered.fasta	Enterobacter hormaechei	Different Species
CPE	CA	5	EH	1	indirect	-70	hospital	234098wB1_CPE0002570_assembly_filtered.fasta	Escherichia coli	234099wC1_CPE0002671_assembly_filtered.fasta	Citrobacter freundii	Different Species
CPE	CA	5	EH	2	indirect	-74	hospital	234098wB1_CPE0002570_assembly_filtered.fasta	Escherichia coli	234099wC1_CPE0002671_assembly_filtered.fasta	Citrobacter freundii	Different Species
CPE	CA	5	EH	3	indirect	-78	hospital	234098wB1_CPE0002570_assembly_filtered.fasta	Escherichia coli	234099wC1_CPE0002671_assembly_filtered.fasta	Citrobacter freundii	Different Species
CPE	CA	5	EK	8	indirect	-113	hospital	234098wB1_CPE0002570_assembly_filtered.fasta	Escherichia coli	234098wE1_CPE0002573_assembly_filtered.fasta	Escherichia coli	Same Species	33334	0.99992	0.618434	Escherichia_coli_234098wB1_CPE0002570_assembly_plasmid_AA172	Escherichia_coli_234098wE1_CPE0002573_assembly_plasmid_AA170	2
CPE	CA	5	EM	6	indirect	-358	hospital	234098wB1_CPE0002570_assembly_filtered.fasta	Escherichia coli	234098wC5_CPE0002606_assembly_filtered.fasta	Klebsiella pneumoniae	Different Species
CPE	CA	5	EN	4	indirect	-323	hospital	234098wB1_CPE0002570_assembly_filtered.fasta	Escherichia coli	234099wB4_CPE0002700_assembly_filtered.fasta	Klebsiella pneumoniae	Different Species
CPE	CA	5	EN	5	indirect	-319	hospital	234098wB1_CPE0002570_assembly_filtered.fasta	Escherichia coli	234099wB4_CPE0002700_assembly_filtered.fasta	Klebsiella pneumoniae	Different Species
CPE	CA	5	EN	6	indirect	-317	hospital	234098wB1_CPE0002570_assembly_filtered.fasta	Escherichia coli	234099wB4_CPE0002700_assembly_filtered.fasta	Klebsiella pneumoniae	Different Species
CPE	CA	5	EN	7	indirect	-309	hospital	234098wB1_CPE0002570_assembly_filtered.fasta	Escherichia coli	234099wB4_CPE0002700_assembly_filtered.fasta	Klebsiella pneumoniae	Different Species
CPE	CA	5	EN	8	indirect	-291	hospital	234098wB1_CPE0002570_assembly_filtered.fasta	Escherichia coli	234099wB4_CPE0002700_assembly_filtered.fasta	Klebsiella pneumoniae	Different Species
CPE	CA	5	EN	9	indirect	-281	hospital	234098wB1_CPE0002570_assembly_filtered.fasta	Escherichia coli	234099wB4_CPE0002700_assembly_filtered.fasta	Klebsiella pneumoniae	Different Species
CPE	CA	5	EN	10	indirect	-267	hospital	234098wB1_CPE0002570_assembly_filtered.fasta	Escherichia coli	234099wB4_CPE0002700_assembly_filtered.fasta	Klebsiella pneumoniae	Different Species
CPE	CA	5	EN	11	indirect	-262	hospital	234098wB1_CPE0002570_assembly_filtered.fasta	Escherichia coli	234099wB4_CPE0002700_assembly_filtered.fasta	Klebsiella pneumoniae	Different Species
CPE	CA	5	EN	16	indirect	-176	hospital	234098wB1_CPE0002570_assembly_filtered.fasta	Escherichia coli	234099wB4_CPE0002700_assembly_filtered.fasta	Klebsiella pneumoniae	Different Species
CPE	CA	5	EN	17	indirect	-168	hospital	234098wB1_CPE0002570_assembly_filtered.fasta	Escherichia coli	234099wB4_CPE0002700_assembly_filtered.fasta	Klebsiella pneumoniae	Different Species
CPE	CA	5	EN	19	indirect	-40	hospital	234098wB1_CPE0002570_assembly_filtered.fasta	Escherichia coli	234099wB4_CPE0002700_assembly_filtered.fasta	Klebsiella pneumoniae	Different Species
CPE	CA	5	EN	20	direct	2	hospital	234098wB1_CPE0002570_assembly_filtered.fasta	Escherichia coli	234099wB4_CPE0002700_assembly_filtered.fasta	Klebsiella pneumoniae	Different Species
CPE	CA	5	EN	21	direct	2	hospital	234098wB1_CPE0002570_assembly_filtered.fasta	Escherichia coli	234099wB4_CPE0002700_assembly_filtered.fasta	Klebsiella pneumoniae	Different Species
CPE	CA	5	EN	22	direct	5	hospital	234098wB1_CPE0002570_assembly_filtered.fasta	Escherichia coli	234099wB4_CPE0002700_assembly_filtered.fasta	Klebsiella pneumoniae	Different Species
CPE	CA	5	EN	23	indirect	-4	hospital	234098wB1_CPE0002570_assembly_filtered.fasta	Escherichia coli	234099wB4_CPE0002700_assembly_filtered.fasta	Klebsiella pneumoniae	Different Species
CPE	CA	5	EN	24	indirect	-15	hospital	234098wB1_CPE0002570_assembly_filtered.fasta	Escherichia coli	234099wB4_CPE0002700_assembly_filtered.fasta	Klebsiella pneumoniae	Different Species
CPE	CA	5	EN	25	indirect	-23	hospital	234098wB1_CPE0002570_assembly_filtered.fasta	Escherichia coli	234099wB4_CPE0002700_assembly_filtered.fasta	Klebsiella pneumoniae	Different Species
CPE	CA	5	EN	26	indirect	-28	hospital	234098wB1_CPE0002570_assembly_filtered.fasta	Escherichia coli	234099wB4_CPE0002700_assembly_filtered.fasta	Klebsiella pneumoniae	Different Species
CPE	CA	5	EN	27	indirect	-37	hospital	234098wB1_CPE0002570_assembly_filtered.fasta	Escherichia coli	234099wB4_CPE0002700_assembly_filtered.fasta	Klebsiella pneumoniae	Different Species
CPE	CA	5	EN	28	indirect	-44	hospital	234098wB1_CPE0002570_assembly_filtered.fasta	Escherichia coli	234099wB4_CPE0002700_assembly_filtered.fasta	Klebsiella pneumoniae	Different Species
CPE	CA	5	EN	29	indirect	-51	hospital	234098wB1_CPE0002570_assembly_filtered.fasta	Escherichia coli	234099wB4_CPE0002700_assembly_filtered.fasta	Klebsiella pneumoniae	Different Species
CPE	CA	5	EN	31	indirect	-79	hospital	234098wB1_CPE0002570_assembly_filtered.fasta	Escherichia coli	234099wB4_CPE0002700_assembly_filtered.fasta	Klebsiella pneumoniae	Different Species
CPE	CA	5	EN	32	indirect	-91	hospital	234098wB1_CPE0002570_assembly_filtered.fasta	Escherichia coli	234099wB4_CPE0002700_assembly_filtered.fasta	Klebsiella pneumoniae	Different Species
CPE	CA	5	EN	33	indirect	-112	hospital	234098wB1_CPE0002570_assembly_filtered.fasta	Escherichia coli	234099wB4_CPE0002700_assembly_filtered.fasta	Klebsiella pneumoniae	Different Species
CPE	CA	5	EN	34	indirect	-115	hospital	234098wB1_CPE0002570_assembly_filtered.fasta	Escherichia coli	234099wB4_CPE0002700_assembly_filtered.fasta	Klebsiella pneumoniae	Different Species
CPE	CA	5	EN	35	indirect	-120	hospital	234098wB1_CPE0002570_assembly_filtered.fasta	Escherichia coli	234099wB4_CPE0002700_assembly_filtered.fasta	Klebsiella pneumoniae	Different Species
CPE	CA	5	EN	36	indirect	-129	hospital	234098wB1_CPE0002570_assembly_filtered.fasta	Escherichia coli	234099wB4_CPE0002700_assembly_filtered.fasta	Klebsiella pneumoniae	Different Species
CPE	CA	5	EN	37	indirect	-130	ward	234098wB1_CPE0002570_assembly_filtered.fasta	Escherichia coli	234099wB4_CPE0002700_assembly_filtered.fasta	Klebsiella pneumoniae	Different Species
CPE	CA	5	EN	38	indirect	-135	hospital	234098wB1_CPE0002570_assembly_filtered.fasta	Escherichia coli	234099wB4_CPE0002700_assembly_filtered.fasta	Klebsiella pneumoniae	Different Species
CPE	CA	5	EN	39	indirect	-144	ward	234098wB1_CPE0002570_assembly_filtered.fasta	Escherichia coli	234099wB4_CPE0002700_assembly_filtered.fasta	Klebsiella pneumoniae	Different Species
CPE	CA	5	EN	40	indirect	-150	hospital	234098wB1_CPE0002570_assembly_filtered.fasta	Escherichia coli	234099wB4_CPE0002700_assembly_filtered.fasta	Klebsiella pneumoniae	Different Species
CPE	CA	5	EN	41	indirect	-151	hospital	234098wB1_CPE0002570_assembly_filtered.fasta	Escherichia coli	234099wB4_CPE0002700_assembly_filtered.fasta	Klebsiella pneumoniae	Different Species
CPE	CA	5	EN	42	indirect	-152	hospital	234098wB1_CPE0002570_assembly_filtered.fasta	Escherichia coli	234099wB4_CPE0002700_assembly_filtered.fasta	Klebsiella pneumoniae	Different Species
CPE	CA	5	EN	43	indirect	-162	hospital	234098wB1_CPE0002570_assembly_filtered.fasta	Escherichia coli	234099wB4_CPE0002700_assembly_filtered.fasta	Klebsiella pneumoniae	Different Species
CPE	CA	5	EN	44	indirect	-165	hospital	234098wB1_CPE0002570_assembly_filtered.fasta	Escherichia coli	234099wB4_CPE0002700_assembly_filtered.fasta	Klebsiella pneumoniae	Different Species
CPE	CA	5	EN	45	indirect	-172	hospital	234098wB1_CPE0002570_assembly_filtered.fasta	Escherichia coli	234099wB4_CPE0002700_assembly_filtered.fasta	Klebsiella pneumoniae	Different Species
CPE	CA	5	EN	46	indirect	-175	hospital	234098wB1_CPE0002570_assembly_filtered.fasta	Escherichia coli	234099wB4_CPE0002700_assembly_filtered.fasta	Klebsiella pneumoniae	Different Species
CPE	CA	5	EN	47	indirect	-175	hospital	234098wB1_CPE0002570_assembly_filtered.fasta	Escherichia coli	234099wB4_CPE0002700_assembly_filtered.fasta	Klebsiella pneumoniae	Different Species
CPE	CA	5	EN	48	indirect	-176	hospital	234098wB1_CPE0002570_assembly_filtered.fasta	Escherichia coli	234099wB4_CPE0002700_assembly_filtered.fasta	Klebsiella pneumoniae	Different Species
CPE	CA	5	EN	49	indirect	-176	hospital	234098wB1_CPE0002570_assembly_filtered.fasta	Escherichia coli	234099wB4_CPE0002700_assembly_filtered.fasta	Klebsiella pneumoniae	Different Species
CPE	CA	5	EN	50	indirect	-177	hospital	234098wB1_CPE0002570_assembly_filtered.fasta	Escherichia coli	234099wB4_CPE0002700_assembly_filtered.fasta	Klebsiella pneumoniae	Different Species
CPE	CA	5	EN	51	indirect	-177	hospital	234098wB1_CPE0002570_assembly_filtered.fasta	Escherichia coli	234099wB4_CPE0002700_assembly_filtered.fasta	Klebsiella pneumoniae	Different Species
CPE	CA	5	EN	52	indirect	-178	hospital	234098wB1_CPE0002570_assembly_filtered.fasta	Escherichia coli	234099wB4_CPE0002700_assembly_filtered.fasta	Klebsiella pneumoniae	Different Species
CPE	CA	5	EN	53	indirect	-182	hospital	234098wB1_CPE0002570_assembly_filtered.fasta	Escherichia coli	234099wB4_CPE0002700_assembly_filtered.fasta	Klebsiella pneumoniae	Different Species
CPE	CA	5	EN	54	indirect	-185	hospital	234098wB1_CPE0002570_assembly_filtered.fasta	Escherichia coli	234099wB4_CPE0002700_assembly_filtered.fasta	Klebsiella pneumoniae	Different Species
CPE	CA	5	EN	55	indirect	-186	hospital	234098wB1_CPE0002570_assembly_filtered.fasta	Escherichia coli	234099wB4_CPE0002700_assembly_filtered.fasta	Klebsiella pneumoniae	Different Species
CPE	CA	5	EN	56	indirect	-189	hospital	234098wB1_CPE0002570_assembly_filtered.fasta	Escherichia coli	234099wB4_CPE0002700_assembly_filtered.fasta	Klebsiella pneumoniae	Different Species
CPE	CA	5	EN	57	indirect	-192	hospital	234098wB1_CPE0002570_assembly_filtered.fasta	Escherichia coli	234099wB4_CPE0002700_assembly_filtered.fasta	Klebsiella pneumoniae	Different Species
CPE	CA	5	EN	58	indirect	-196	hospital	234098wB1_CPE0002570_assembly_filtered.fasta	Escherichia coli	234099wB4_CPE0002700_assembly_filtered.fasta	Klebsiella pneumoniae	Different Species
CPE	CA	5	EN	59	indirect	-199	hospital	234098wB1_CPE0002570_assembly_filtered.fasta	Escherichia coli	234099wB4_CPE0002700_assembly_filtered.fasta	Klebsiella pneumoniae	Different Species
CPE	CA	5	EN	60	indirect	-217	hospital	234098wB1_CPE0002570_assembly_filtered.fasta	Escherichia coli	234099wB4_CPE0002700_assembly_filtered.fasta	Klebsiella pneumoniae	Different Species
CPE	CA	5	EN	61	indirect	-220	hospital	234098wB1_CPE0002570_assembly_filtered.fasta	Escherichia coli	234099wB4_CPE0002700_assembly_filtered.fasta	Klebsiella pneumoniae	Different Species
CPE	CA	5	EN	62	indirect	-246	hospital	234098wB1_CPE0002570_assembly_filtered.fasta	Escherichia coli	234099wB4_CPE0002700_assembly_filtered.fasta	Klebsiella pneumoniae	Different Species
CPE	CA	5	EN	63	indirect	-249	hospital	234098wB1_CPE0002570_assembly_filtered.fasta	Escherichia coli	234099wB4_CPE0002700_assembly_filtered.fasta	Klebsiella pneumoniae	Different Species
CPE	CA	5	EN	64	indirect	-267	hospital	234098wB1_CPE0002570_assembly_filtered.fasta	Escherichia coli	234099wB4_CPE0002700_assembly_filtered.fasta	Klebsiella pneumoniae	Different Species
CPE	CA	5	EN	65	indirect	-270	hospital	234098wB1_CPE0002570_assembly_filtered.fasta	Escherichia coli	234099wB4_CPE0002700_assembly_filtered.fasta	Klebsiella pneumoniae	Different Species
CPE	CA	5	EN	66	indirect	-285	hospital	234098wB1_CPE0002570_assembly_filtered.fasta	Escherichia coli	234099wB4_CPE0002700_assembly_filtered.fasta	Klebsiella pneumoniae	Different Species
CPE	CA	5	EN	67	indirect	-286	hospital	234098wB1_CPE0002570_assembly_filtered.fasta	Escherichia coli	234099wB4_CPE0002700_assembly_filtered.fasta	Klebsiella pneumoniae	Different Species
CPE	CA	5	EN	68	indirect	-290	hospital	234098wB1_CPE0002570_assembly_filtered.fasta	Escherichia coli	234099wB4_CPE0002700_assembly_filtered.fasta	Klebsiella pneumoniae	Different Species
CPE	CA	5	EN	69	indirect	-291	hospital	234098wB1_CPE0002570_assembly_filtered.fasta	Escherichia coli	234099wB4_CPE0002700_assembly_filtered.fasta	Klebsiella pneumoniae	Different Species
CPE	CA	5	EN	70	indirect	-298	hospital	234098wB1_CPE0002570_assembly_filtered.fasta	Escherichia coli	234099wB4_CPE0002700_assembly_filtered.fasta	Klebsiella pneumoniae	Different Species
CPE	CA	5	EN	71	indirect	-300	hospital	234098wB1_CPE0002570_assembly_filtered.fasta	Escherichia coli	234099wB4_CPE0002700_assembly_filtered.fasta	Klebsiella pneumoniae	Different Species
CPE	CA	5	EN	72	indirect	-303	hospital	234098wB1_CPE0002570_assembly_filtered.fasta	Escherichia coli	234099wB4_CPE0002700_assembly_filtered.fasta	Klebsiella pneumoniae	Different Species
CPE	CA	5	EN	73	indirect	-360	hospital	234098wB1_CPE0002570_assembly_filtered.fasta	Escherichia coli	234099wB4_CPE0002700_assembly_filtered.fasta	Klebsiella pneumoniae	Different Species
CPE	CA	5	EO	1	indirect	-110	hospital	234098wB1_CPE0002570_assembly_filtered.fasta	Escherichia coli	234098wD5_CPE0002607_assembly_filtered.fasta	Klebsiella pneumoniae	Different Species
CPE	CA	5	EO	1	indirect	-110	hospital	234098wB1_CPE0002570_assembly_filtered.fasta	Escherichia coli	234098wA6_CPE0002615_assembly_filtered.fasta	Klebsiella pneumoniae	Different Species
CPE	CA	5	EO	2	indirect	-114	hospital	234098wB1_CPE0002570_assembly_filtered.fasta	Escherichia coli	234098wD5_CPE0002607_assembly_filtered.fasta	Klebsiella pneumoniae	Different Species
CPE	CA	5	EO	2	indirect	-114	hospital	234098wB1_CPE0002570_assembly_filtered.fasta	Escherichia coli	234098wA6_CPE0002615_assembly_filtered.fasta	Klebsiella pneumoniae	Different Species
CPE	CA	5	EO	3	indirect	-115	hospital	234098wB1_CPE0002570_assembly_filtered.fasta	Escherichia coli	234098wD5_CPE0002607_assembly_filtered.fasta	Klebsiella pneumoniae	Different Species
CPE	CA	5	EO	3	indirect	-115	hospital	234098wB1_CPE0002570_assembly_filtered.fasta	Escherichia coli	234098wA6_CPE0002615_assembly_filtered.fasta	Klebsiella pneumoniae	Different Species
CPE	CA	5	EP	1	indirect	-157	hospital	234098wB1_CPE0002570_assembly_filtered.fasta	Escherichia coli	234098wE10_CPE0002652_assembly_filtered.fasta	Escherichia coli	Same Species	60998	0.999888	0.694362
CPE	CA	5	EP	2	indirect	-159	hospital	234098wB1_CPE0002570_assembly_filtered.fasta	Escherichia coli	234098wE10_CPE0002652_assembly_filtered.fasta	Escherichia coli	Same Species	60998	0.999888	0.694362
CPE	CA	5	ES	1	indirect	-110	hospital	234098wB1_CPE0002570_assembly_filtered.fasta	Escherichia coli	234098wB10_CPE0002649_assembly_filtered.fasta	Klebsiella pneumoniae	Different Species
CPE	CA	5	ES	2	indirect	-113	hospital	234098wB1_CPE0002570_assembly_filtered.fasta	Escherichia coli	234098wB10_CPE0002649_assembly_filtered.fasta	Klebsiella pneumoniae	Different Species
CPE	CA	5	ES	3	indirect	-154	hospital	234098wB1_CPE0002570_assembly_filtered.fasta	Escherichia coli	234098wB10_CPE0002649_assembly_filtered.fasta	Klebsiella pneumoniae	Different Species
CPE	CA	5	ES	4	indirect	-202	hospital	234098wB1_CPE0002570_assembly_filtered.fasta	Escherichia coli	234098wB10_CPE0002649_assembly_filtered.fasta	Klebsiella pneumoniae	Different Species
CPE	CA	5	ES	5	indirect	-204	hospital	234098wB1_CPE0002570_assembly_filtered.fasta	Escherichia coli	234098wB10_CPE0002649_assembly_filtered.fasta	Klebsiella pneumoniae	Different Species
CPE	CA	5	ES	6	indirect	-342	hospital	234098wB1_CPE0002570_assembly_filtered.fasta	Escherichia coli	234098wB10_CPE0002649_assembly_filtered.fasta	Klebsiella pneumoniae	Different Species
CPE	CA	5	ES	7	indirect	-345	hospital	234098wB1_CPE0002570_assembly_filtered.fasta	Escherichia coli	234098wB10_CPE0002649_assembly_filtered.fasta	Klebsiella pneumoniae	Different Species
CPE	CA	5	ES	8	indirect	-347	hospital	234098wB1_CPE0002570_assembly_filtered.fasta	Escherichia coli	234098wB10_CPE0002649_assembly_filtered.fasta	Klebsiella pneumoniae	Different Species
CPE	CA	5	ET	1	indirect	-569	hospital	234098wB1_CPE0002570_assembly_filtered.fasta	Escherichia coli	234098wH9_CPE0002647_assembly_filtered_reseq.fasta	Escherichia coli	Same Species	3603		0.390125
CPE	CA	5	ET	2	indirect	-153	hospital	234098wB1_CPE0002570_assembly_filtered.fasta	Escherichia coli	234098wH9_CPE0002647_assembly_filtered_reseq.fasta	Escherichia coli	Same Species	3603		0.390125
CPE	CA	5	ET	3	indirect	-339	hospital	234098wB1_CPE0002570_assembly_filtered.fasta	Escherichia coli	234098wH9_CPE0002647_assembly_filtered_reseq.fasta	Escherichia coli	Same Species	3603		0.390125
CPE	CA	5	ET	4	indirect	-490	hospital	234098wB1_CPE0002570_assembly_filtered.fasta	Escherichia coli	234098wH9_CPE0002647_assembly_filtered_reseq.fasta	Escherichia coli	Same Species	3603		0.390125
CPE	CA	5	EV	1	indirect	-116	hospital	234098wB1_CPE0002570_assembly_filtered.fasta	Escherichia coli	234098wE8_CPE0002635_assembly_filtered.fasta	Klebsiella pneumoniae	Different Species
CPE	CA	5	EV	2	indirect	-118	hospital	234098wB1_CPE0002570_assembly_filtered.fasta	Escherichia coli	234098wE8_CPE0002635_assembly_filtered.fasta	Klebsiella pneumoniae	Different Species
CPE	CA	5	EV	3	indirect	-125	hospital	234098wB1_CPE0002570_assembly_filtered.fasta	Escherichia coli	234098wE8_CPE0002635_assembly_filtered.fasta	Klebsiella pneumoniae	Different Species
CPE	CA	5	EY	5	indirect	-63	hospital	234098wB1_CPE0002570_assembly_filtered.fasta	Escherichia coli	234098wG4_CPE0002599_assembly_filtered.fasta	Citrobacter freundii	Different Species
CPE	CA	5	EY	6	indirect	-65	hospital	234098wB1_CPE0002570_assembly_filtered.fasta	Escherichia coli	234098wG4_CPE0002599_assembly_filtered.fasta	Citrobacter freundii	Different Species
CPE	CA	5	EZ	1	indirect	-574	hospital	234098wB1_CPE0002570_assembly_filtered.fasta	Escherichia coli	234098wD1_CPE0002572_assembly_filtered.fasta	Klebsiella pneumoniae	Different Species
CPE	CA	5	EZ	3	indirect	-114	hospital	234098wB1_CPE0002570_assembly_filtered.fasta	Escherichia coli	234098wD1_CPE0002572_assembly_filtered.fasta	Klebsiella pneumoniae	Different Species
CPE	CA	5	FC	1	indirect	-110	hospital	234098wB1_CPE0002570_assembly_filtered.fasta	Escherichia coli	234098wE7_CPE0002627_assembly_filtered_reseq.fasta	Klebsiella aerogenes	Different Species
CPE	CA	5	FC	2	indirect	-111	hospital	234098wB1_CPE0002570_assembly_filtered.fasta	Escherichia coli	234098wE7_CPE0002627_assembly_filtered_reseq.fasta	Klebsiella aerogenes	Different Species
CPE	CA	5	FC	3	indirect	-113	hospital	234098wB1_CPE0002570_assembly_filtered.fasta	Escherichia coli	234098wE7_CPE0002627_assembly_filtered_reseq.fasta	Klebsiella aerogenes	Different Species
CPE	CA	5	FD	1	indirect	-84	hospital	234098wB1_CPE0002570_assembly_filtered.fasta	Escherichia coli	234098wG10_CPE0002654_assembly_filtered.fasta	Enterobacter roggenkampii	Different Species
CPE	CA	5	FD	2	indirect	-101	hospital	234098wB1_CPE0002570_assembly_filtered.fasta	Escherichia coli	234098wG10_CPE0002654_assembly_filtered.fasta	Enterobacter roggenkampii	Different Species
CPE	CA	5	FD	3	indirect	-112	hospital	234098wB1_CPE0002570_assembly_filtered.fasta	Escherichia coli	234098wG10_CPE0002654_assembly_filtered.fasta	Enterobacter roggenkampii	Different Species
CPE	CA	5	FE	2	indirect	-177	hospital	234098wB1_CPE0002570_assembly_filtered.fasta	Escherichia coli	234099wF2_CPE0002684_assembly_filtered.fasta	Citrobacter freundii	Different Species
CPE	CA	5	FE	3	indirect	-183	hospital	234098wB1_CPE0002570_assembly_filtered.fasta	Escherichia coli	234099wF2_CPE0002684_assembly_filtered.fasta	Citrobacter freundii	Different Species
CPE	CA	5	FE	4	indirect	-184	hospital	234098wB1_CPE0002570_assembly_filtered.fasta	Escherichia coli	234099wF2_CPE0002684_assembly_filtered.fasta	Citrobacter freundii	Different Species
CPE	CA	5	FF	4	indirect	-708	hospital	234098wB1_CPE0002570_assembly_filtered.fasta	Escherichia coli	234098wG8_CPE0002637_assembly_filtered.fasta	Klebsiella pneumoniae	Different Species
CPE	CA	5	FF	5	indirect	-698	hospital	234098wB1_CPE0002570_assembly_filtered.fasta	Escherichia coli	234098wG8_CPE0002637_assembly_filtered.fasta	Klebsiella pneumoniae	Different Species
CPE	CA	5	FF	6	indirect	-661	hospital	234098wB1_CPE0002570_assembly_filtered.fasta	Escherichia coli	234098wG8_CPE0002637_assembly_filtered.fasta	Klebsiella pneumoniae	Different Species
CPE	CA	5	FH	1	indirect	-306	hospital	234098wB1_CPE0002570_assembly_filtered.fasta	Escherichia coli	234098wD6_CPE0002618_assembly_filtered.fasta	Klebsiella variicola	Different Species
CPE	CA	5	FH	1	indirect	-306	hospital	234098wB1_CPE0002570_assembly_filtered.fasta	Escherichia coli	234098wG7_CPE0002629_assembly_filtered.fasta	Klebsiella variicola	Different Species
CPE	CA	5	FH	2	indirect	-305	hospital	234098wB1_CPE0002570_assembly_filtered.fasta	Escherichia coli	234098wD6_CPE0002618_assembly_filtered.fasta	Klebsiella variicola	Different Species
CPE	CA	5	FH	2	indirect	-305	hospital	234098wB1_CPE0002570_assembly_filtered.fasta	Escherichia coli	234098wG7_CPE0002629_assembly_filtered.fasta	Klebsiella variicola	Different Species
CPE	CA	5	FH	3	indirect	-303	hospital	234098wB1_CPE0002570_assembly_filtered.fasta	Escherichia coli	234098wD6_CPE0002618_assembly_filtered.fasta	Klebsiella variicola	Different Species
CPE	CA	5	FH	3	indirect	-303	hospital	234098wB1_CPE0002570_assembly_filtered.fasta	Escherichia coli	234098wG7_CPE0002629_assembly_filtered.fasta	Klebsiella variicola	Different Species
CPE	CA	5	FH	17	indirect	-57	ward	234098wB1_CPE0002570_assembly_filtered.fasta	Escherichia coli	234098wD6_CPE0002618_assembly_filtered.fasta	Klebsiella variicola	Different Species
CPE	CA	5	FH	17	indirect	-57	ward	234098wB1_CPE0002570_assembly_filtered.fasta	Escherichia coli	234098wG7_CPE0002629_assembly_filtered.fasta	Klebsiella variicola	Different Species
CPE	CA	5	FH	18	indirect	-44	ward	234098wB1_CPE0002570_assembly_filtered.fasta	Escherichia coli	234098wD6_CPE0002618_assembly_filtered.fasta	Klebsiella variicola	Different Species
CPE	CA	5	FH	18	indirect	-44	ward	234098wB1_CPE0002570_assembly_filtered.fasta	Escherichia coli	234098wG7_CPE0002629_assembly_filtered.fasta	Klebsiella variicola	Different Species
CPE	CA	6	CD	1	indirect	-101	hospital	234098wB1_CPE0002570_assembly_filtered.fasta	Escherichia coli	234098wC1_CPE0002571_assembly_filtered.fasta	Klebsiella pneumoniae	Different Species
CPE	CA	6	CD	2	indirect	-190	hospital	234098wB1_CPE0002570_assembly_filtered.fasta	Escherichia coli	234098wC1_CPE0002571_assembly_filtered.fasta	Klebsiella pneumoniae	Different Species
CPE	CA	6	CD	3	indirect	-191	hospital	234098wB1_CPE0002570_assembly_filtered.fasta	Escherichia coli	234098wC1_CPE0002571_assembly_filtered.fasta	Klebsiella pneumoniae	Different Species
CPE	CA	6	CD	4	indirect	-204	hospital	234098wB1_CPE0002570_assembly_filtered.fasta	Escherichia coli	234098wC1_CPE0002571_assembly_filtered.fasta	Klebsiella pneumoniae	Different Species
CPE	CA	6	CH	4	indirect	-126	hospital	234098wB1_CPE0002570_assembly_filtered.fasta	Escherichia coli	234098wB5_CPE0002605_assembly_filtered.fasta	Escherichia coli	Same Species	25976	0.999871	0.583049	Escherichia_coli_234098wB1_CPE0002570_assembly_plasmid_AA172	Escherichia_coli_234098wB5_CPE0002605_assembly_plasmid_AA172	2
CPE	CA	6	CH	4	indirect	-126	hospital	234098wB1_CPE0002570_assembly_filtered.fasta	Escherichia coli	234098wB5_CPE0002605_assembly_filtered.fasta	Escherichia coli	Same Species	25976	0.999871	0.583049	Escherichia_coli_234098wB1_CPE0002570_assembly_plasmid_AC748	Escherichia_coli_234098wB5_CPE0002605_assembly_plasmid_AC748	2
CPE	CA	6	CI	1	indirect	-155	hospital	234098wB1_CPE0002570_assembly_filtered.fasta	Escherichia coli	234098wF11_CPE0002661_assembly_filtered.fasta	Enterobacter hormaechei	Different Species
CPE	CA	6	CI	1	indirect	-155	hospital	234098wB1_CPE0002570_assembly_filtered.fasta	Escherichia coli	234099wA1_CPE0002669_assembly_filtered.fasta	Enterobacter hormaechei	Different Species
CPE	CA	6	CI	2	indirect	-159	hospital	234098wB1_CPE0002570_assembly_filtered.fasta	Escherichia coli	234098wF11_CPE0002661_assembly_filtered.fasta	Enterobacter hormaechei	Different Species
CPE	CA	6	CI	2	indirect	-159	hospital	234098wB1_CPE0002570_assembly_filtered.fasta	Escherichia coli	234099wA1_CPE0002669_assembly_filtered.fasta	Enterobacter hormaechei	Different Species
CPE	CA	6	CI	3	indirect	-160	hospital	234098wB1_CPE0002570_assembly_filtered.fasta	Escherichia coli	234098wF11_CPE0002661_assembly_filtered.fasta	Enterobacter hormaechei	Different Species
CPE	CA	6	CI	3	indirect	-160	hospital	234098wB1_CPE0002570_assembly_filtered.fasta	Escherichia coli	234099wA1_CPE0002669_assembly_filtered.fasta	Enterobacter hormaechei	Different Species
CPE	CA	6	CK	1	indirect	-130	hospital	234098wB1_CPE0002570_assembly_filtered.fasta	Escherichia coli	234099wC2_CPE0002679_assembly_filtered.fasta	Klebsiella aerogenes	Different Species
CPE	CA	6	CK	2	indirect	-143	hospital	234098wB1_CPE0002570_assembly_filtered.fasta	Escherichia coli	234099wC2_CPE0002679_assembly_filtered.fasta	Klebsiella aerogenes	Different Species
CPE	CA	6	CK	3	indirect	-166	hospital	234098wB1_CPE0002570_assembly_filtered.fasta	Escherichia coli	234099wC2_CPE0002679_assembly_filtered.fasta	Klebsiella aerogenes	Different Species
CPE	CA	6	CK	4	indirect	-174	hospital	234098wB1_CPE0002570_assembly_filtered.fasta	Escherichia coli	234099wC2_CPE0002679_assembly_filtered.fasta	Klebsiella aerogenes	Different Species
CPE	CA	6	CL	1	indirect	-344	hospital	234098wB1_CPE0002570_assembly_filtered.fasta	Escherichia coli	234098wD8_CPE0002634_assembly_filtered.fasta	Escherichia coli	Same Species	72984	0.999904	0.720396
CPE	CA	6	CL	2	indirect	-21	hospital	234098wB1_CPE0002570_assembly_filtered.fasta	Escherichia coli	234098wD8_CPE0002634_assembly_filtered.fasta	Escherichia coli	Same Species	72984	0.999904	0.720396
CPE	CA	6	CL	3	indirect	-22	hospital	234098wB1_CPE0002570_assembly_filtered.fasta	Escherichia coli	234098wD8_CPE0002634_assembly_filtered.fasta	Escherichia coli	Same Species	72984	0.999904	0.720396
CPE	CA	6	CL	4	indirect	-78	hospital	234098wB1_CPE0002570_assembly_filtered.fasta	Escherichia coli	234098wD8_CPE0002634_assembly_filtered.fasta	Escherichia coli	Same Species	72984	0.999904	0.720396
CPE	CA	6	CL	5	indirect	-79	hospital	234098wB1_CPE0002570_assembly_filtered.fasta	Escherichia coli	234098wD8_CPE0002634_assembly_filtered.fasta	Escherichia coli	Same Species	72984	0.999904	0.720396
CPE	CA	6	CL	10	indirect	-137	hospital	234098wB1_CPE0002570_assembly_filtered.fasta	Escherichia coli	234098wD8_CPE0002634_assembly_filtered.fasta	Escherichia coli	Same Species	72984	0.999904	0.720396
CPE	CA	6	CL	11	indirect	-138	hospital	234098wB1_CPE0002570_assembly_filtered.fasta	Escherichia coli	234098wD8_CPE0002634_assembly_filtered.fasta	Escherichia coli	Same Species	72984	0.999904	0.720396
CPE	CA	6	CL	12	indirect	-203	hospital	234098wB1_CPE0002570_assembly_filtered.fasta	Escherichia coli	234098wD8_CPE0002634_assembly_filtered.fasta	Escherichia coli	Same Species	72984	0.999904	0.720396
CPE	CA	6	CL	13	indirect	-205	hospital	234098wB1_CPE0002570_assembly_filtered.fasta	Escherichia coli	234098wD8_CPE0002634_assembly_filtered.fasta	Escherichia coli	Same Species	72984	0.999904	0.720396
CPE	CA	6	CM	2	indirect	-160	hospital	234098wB1_CPE0002570_assembly_filtered.fasta	Escherichia coli	234099wH3_CPE0002697_assembly_filtered.fasta	Klebsiella pneumoniae	Different Species
CPE	CA	6	CN	1	indirect	-759	hospital	234098wB1_CPE0002570_assembly_filtered.fasta	Escherichia coli	234098wD3_CPE0002588_assembly_filtered.fasta	Klebsiella oxytoca	Different Species
CPE	CA	6	CN	1	indirect	-759	hospital	234098wB1_CPE0002570_assembly_filtered.fasta	Escherichia coli	234098wB4_CPE0002594_assembly_filtered.fasta	Klebsiella oxytoca	Different Species
CPE	CA	6	CN	2	indirect	-756	hospital	234098wB1_CPE0002570_assembly_filtered.fasta	Escherichia coli	234098wD3_CPE0002588_assembly_filtered.fasta	Klebsiella oxytoca	Different Species
CPE	CA	6	CN	2	indirect	-756	hospital	234098wB1_CPE0002570_assembly_filtered.fasta	Escherichia coli	234098wB4_CPE0002594_assembly_filtered.fasta	Klebsiella oxytoca	Different Species
CPE	CA	6	CN	3	indirect	-745	hospital	234098wB1_CPE0002570_assembly_filtered.fasta	Escherichia coli	234098wD3_CPE0002588_assembly_filtered.fasta	Klebsiella oxytoca	Different Species
CPE	CA	6	CN	3	indirect	-745	hospital	234098wB1_CPE0002570_assembly_filtered.fasta	Escherichia coli	234098wB4_CPE0002594_assembly_filtered.fasta	Klebsiella oxytoca	Different Species
CPE	CA	6	CN	4	indirect	-729	hospital	234098wB1_CPE0002570_assembly_filtered.fasta	Escherichia coli	234098wD3_CPE0002588_assembly_filtered.fasta	Klebsiella oxytoca	Different Species
CPE	CA	6	CN	4	indirect	-729	hospital	234098wB1_CPE0002570_assembly_filtered.fasta	Escherichia coli	234098wB4_CPE0002594_assembly_filtered.fasta	Klebsiella oxytoca	Different Species
CPE	CA	6	CN	5	indirect	-728	hospital	234098wB1_CPE0002570_assembly_filtered.fasta	Escherichia coli	234098wD3_CPE0002588_assembly_filtered.fasta	Klebsiella oxytoca	Different Species
CPE	CA	6	CN	5	indirect	-728	hospital	234098wB1_CPE0002570_assembly_filtered.fasta	Escherichia coli	234098wB4_CPE0002594_assembly_filtered.fasta	Klebsiella oxytoca	Different Species
CPE	CA	6	CN	6	indirect	-720	hospital	234098wB1_CPE0002570_assembly_filtered.fasta	Escherichia coli	234098wD3_CPE0002588_assembly_filtered.fasta	Klebsiella oxytoca	Different Species
CPE	CA	6	CN	6	indirect	-720	hospital	234098wB1_CPE0002570_assembly_filtered.fasta	Escherichia coli	234098wB4_CPE0002594_assembly_filtered.fasta	Klebsiella oxytoca	Different Species
CPE	CA	6	CN	7	indirect	-716	hospital	234098wB1_CPE0002570_assembly_filtered.fasta	Escherichia coli	234098wD3_CPE0002588_assembly_filtered.fasta	Klebsiella oxytoca	Different Species
CPE	CA	6	CN	7	indirect	-716	hospital	234098wB1_CPE0002570_assembly_filtered.fasta	Escherichia coli	234098wB4_CPE0002594_assembly_filtered.fasta	Klebsiella oxytoca	Different Species
CPE	CA	6	CN	8	indirect	-708	hospital	234098wB1_CPE0002570_assembly_filtered.fasta	Escherichia coli	234098wD3_CPE0002588_assembly_filtered.fasta	Klebsiella oxytoca	Different Species
CPE	CA	6	CN	8	indirect	-708	hospital	234098wB1_CPE0002570_assembly_filtered.fasta	Escherichia coli	234098wB4_CPE0002594_assembly_filtered.fasta	Klebsiella oxytoca	Different Species
CPE	CA	6	CN	9	indirect	-660	hospital	234098wB1_CPE0002570_assembly_filtered.fasta	Escherichia coli	234098wD3_CPE0002588_assembly_filtered.fasta	Klebsiella oxytoca	Different Species
CPE	CA	6	CN	9	indirect	-660	hospital	234098wB1_CPE0002570_assembly_filtered.fasta	Escherichia coli	234098wB4_CPE0002594_assembly_filtered.fasta	Klebsiella oxytoca	Different Species
CPE	CA	6	CN	10	indirect	-630	hospital	234098wB1_CPE0002570_assembly_filtered.fasta	Escherichia coli	234098wD3_CPE0002588_assembly_filtered.fasta	Klebsiella oxytoca	Different Species
CPE	CA	6	CN	10	indirect	-630	hospital	234098wB1_CPE0002570_assembly_filtered.fasta	Escherichia coli	234098wB4_CPE0002594_assembly_filtered.fasta	Klebsiella oxytoca	Different Species
CPE	CA	6	CN	11	indirect	-616	hospital	234098wB1_CPE0002570_assembly_filtered.fasta	Escherichia coli	234098wD3_CPE0002588_assembly_filtered.fasta	Klebsiella oxytoca	Different Species
CPE	CA	6	CN	11	indirect	-616	hospital	234098wB1_CPE0002570_assembly_filtered.fasta	Escherichia coli	234098wB4_CPE0002594_assembly_filtered.fasta	Klebsiella oxytoca	Different Species
CPE	CA	6	CN	12	indirect	-524	hospital	234098wB1_CPE0002570_assembly_filtered.fasta	Escherichia coli	234098wD3_CPE0002588_assembly_filtered.fasta	Klebsiella oxytoca	Different Species
CPE	CA	6	CN	12	indirect	-524	hospital	234098wB1_CPE0002570_assembly_filtered.fasta	Escherichia coli	234098wB4_CPE0002594_assembly_filtered.fasta	Klebsiella oxytoca	Different Species
CPE	CA	6	CN	13	indirect	-522	hospital	234098wB1_CPE0002570_assembly_filtered.fasta	Escherichia coli	234098wD3_CPE0002588_assembly_filtered.fasta	Klebsiella oxytoca	Different Species
CPE	CA	6	CN	13	indirect	-522	hospital	234098wB1_CPE0002570_assembly_filtered.fasta	Escherichia coli	234098wB4_CPE0002594_assembly_filtered.fasta	Klebsiella oxytoca	Different Species
CPE	CA	6	CN	14	indirect	-508	hospital	234098wB1_CPE0002570_assembly_filtered.fasta	Escherichia coli	234098wD3_CPE0002588_assembly_filtered.fasta	Klebsiella oxytoca	Different Species
CPE	CA	6	CN	14	indirect	-508	hospital	234098wB1_CPE0002570_assembly_filtered.fasta	Escherichia coli	234098wB4_CPE0002594_assembly_filtered.fasta	Klebsiella oxytoca	Different Species
CPE	CA	6	CN	15	indirect	-118	hospital	234098wB1_CPE0002570_assembly_filtered.fasta	Escherichia coli	234098wD3_CPE0002588_assembly_filtered.fasta	Klebsiella oxytoca	Different Species
CPE	CA	6	CN	15	indirect	-118	hospital	234098wB1_CPE0002570_assembly_filtered.fasta	Escherichia coli	234098wB4_CPE0002594_assembly_filtered.fasta	Klebsiella oxytoca	Different Species
CPE	CA	6	CN	16	indirect	-122	hospital	234098wB1_CPE0002570_assembly_filtered.fasta	Escherichia coli	234098wD3_CPE0002588_assembly_filtered.fasta	Klebsiella oxytoca	Different Species
CPE	CA	6	CN	16	indirect	-122	hospital	234098wB1_CPE0002570_assembly_filtered.fasta	Escherichia coli	234098wB4_CPE0002594_assembly_filtered.fasta	Klebsiella oxytoca	Different Species
CPE	CA	6	CO	1	indirect	-127	hospital	234098wB1_CPE0002570_assembly_filtered.fasta	Escherichia coli	234098wD7_CPE0002626_assembly_filtered.fasta	Escherichia coli	Same Species	69859	0.999892	0.769727	Escherichia_coli_234098wB1_CPE0002570_assembly_plasmid_AA172	Escherichia_coli_234098wD7_CPE0002626_assembly_plasmid_AA352	6
CPE	CA	6	CO	1	indirect	-127	hospital	234098wB1_CPE0002570_assembly_filtered.fasta	Escherichia coli	234098wD7_CPE0002626_assembly_filtered.fasta	Escherichia coli	Same Species	69859	0.999892	0.769727	Escherichia_coli_234098wB1_CPE0002570_assembly_plasmid_AC748	Escherichia_coli_234098wD7_CPE0002626_assembly_plasmid_AC748	0
CPE	CA	6	CO	2	indirect	-155	hospital	234098wB1_CPE0002570_assembly_filtered.fasta	Escherichia coli	234098wD7_CPE0002626_assembly_filtered.fasta	Escherichia coli	Same Species	69859	0.999892	0.769727	Escherichia_coli_234098wB1_CPE0002570_assembly_plasmid_AA172	Escherichia_coli_234098wD7_CPE0002626_assembly_plasmid_AA352	6
CPE	CA	6	CO	2	indirect	-155	hospital	234098wB1_CPE0002570_assembly_filtered.fasta	Escherichia coli	234098wD7_CPE0002626_assembly_filtered.fasta	Escherichia coli	Same Species	69859	0.999892	0.769727	Escherichia_coli_234098wB1_CPE0002570_assembly_plasmid_AC748	Escherichia_coli_234098wD7_CPE0002626_assembly_plasmid_AC748	0
CPE	CA	6	CS	1	indirect	-110	hospital	234098wB1_CPE0002570_assembly_filtered.fasta	Escherichia coli	234098wF6_CPE0002620_assembly_filtered.fasta	Klebsiella pneumoniae	Different Species
CPE	CA	6	CS	1	indirect	-110	hospital	234098wB1_CPE0002570_assembly_filtered.fasta	Escherichia coli	234098wH6_CPE0002622_assembly_filtered_reseq.fasta	Klebsiella pneumoniae	Different Species
CPE	CA	6	CS	1	indirect	-110	hospital	234098wB1_CPE0002570_assembly_filtered.fasta	Escherichia coli	234098wA10_CPE0002648_assembly_filtered.fasta	Klebsiella pneumoniae	Different Species
CPE	CA	6	CW	1	indirect	-550	hospital	234098wB1_CPE0002570_assembly_filtered.fasta	Escherichia coli	234099wD1_CPE0002672_assembly_filtered.fasta	Klebsiella pneumoniae	Different Species
CPE	CA	6	CX	18	indirect	-90	hospital	234098wB1_CPE0002570_assembly_filtered.fasta	Escherichia coli	234099wD4_CPE0002702_assembly_filtered.fasta	Klebsiella pneumoniae	Different Species
CPE	CA	6	CX	19	indirect	-104	hospital	234098wB1_CPE0002570_assembly_filtered.fasta	Escherichia coli	234099wD4_CPE0002702_assembly_filtered.fasta	Klebsiella pneumoniae	Different Species
CPE	CA	6	CX	20	indirect	-105	hospital	234098wB1_CPE0002570_assembly_filtered.fasta	Escherichia coli	234099wD4_CPE0002702_assembly_filtered.fasta	Klebsiella pneumoniae	Different Species
CPE	CA	6	CZ	1	indirect	-147	hospital	234098wB1_CPE0002570_assembly_filtered.fasta	Escherichia coli	234098wC10_CPE0002650_assembly_filtered.fasta	Escherichia coli	Same Species	61270	0.999933	0.688554
CPE	CA	6	DB	1	indirect	-26	hospital	234098wB1_CPE0002570_assembly_filtered.fasta	Escherichia coli	234099wH1_CPE0002676_assembly_filtered.fasta	Klebsiella pneumoniae	Different Species
CPE	CA	6	DB	2	indirect	-27	hospital	234098wB1_CPE0002570_assembly_filtered.fasta	Escherichia coli	234099wH1_CPE0002676_assembly_filtered.fasta	Klebsiella pneumoniae	Different Species
CPE	CA	6	DB	3	indirect	-62	hospital	234098wB1_CPE0002570_assembly_filtered.fasta	Escherichia coli	234099wH1_CPE0002676_assembly_filtered.fasta	Klebsiella pneumoniae	Different Species
CPE	CA	6	DB	4	indirect	-65	hospital	234098wB1_CPE0002570_assembly_filtered.fasta	Escherichia coli	234099wH1_CPE0002676_assembly_filtered.fasta	Klebsiella pneumoniae	Different Species
CPE	CA	6	DB	5	indirect	-161	hospital	234098wB1_CPE0002570_assembly_filtered.fasta	Escherichia coli	234099wH1_CPE0002676_assembly_filtered.fasta	Klebsiella pneumoniae	Different Species
CPE	CA	6	DB	6	indirect	-168	hospital	234098wB1_CPE0002570_assembly_filtered.fasta	Escherichia coli	234099wH1_CPE0002676_assembly_filtered.fasta	Klebsiella pneumoniae	Different Species
CPE	CA	6	DB	7	indirect	-218	hospital	234098wB1_CPE0002570_assembly_filtered.fasta	Escherichia coli	234099wH1_CPE0002676_assembly_filtered.fasta	Klebsiella pneumoniae	Different Species
CPE	CA	6	DC	1	indirect	-498	hospital	234098wB1_CPE0002570_assembly_filtered.fasta	Escherichia coli	234099wH4_CPE0002706_assembly_filtered.fasta	Citrobacter freundii	Different Species
CPE	CA	6	DC	2	indirect	-487	hospital	234098wB1_CPE0002570_assembly_filtered.fasta	Escherichia coli	234099wH4_CPE0002706_assembly_filtered.fasta	Citrobacter freundii	Different Species
CPE	CA	6	DC	3	indirect	-375	hospital	234098wB1_CPE0002570_assembly_filtered.fasta	Escherichia coli	234099wH4_CPE0002706_assembly_filtered.fasta	Citrobacter freundii	Different Species
CPE	CA	6	DC	4	indirect	-369	hospital	234098wB1_CPE0002570_assembly_filtered.fasta	Escherichia coli	234099wH4_CPE0002706_assembly_filtered.fasta	Citrobacter freundii	Different Species
CPE	CA	6	DC	5	indirect	-56	hospital	234098wB1_CPE0002570_assembly_filtered.fasta	Escherichia coli	234099wH4_CPE0002706_assembly_filtered.fasta	Citrobacter freundii	Different Species
CPE	CA	6	DC	6	indirect	-167	hospital	234098wB1_CPE0002570_assembly_filtered.fasta	Escherichia coli	234099wH4_CPE0002706_assembly_filtered.fasta	Citrobacter freundii	Different Species
CPE	CA	6	DC	7	indirect	-169	hospital	234098wB1_CPE0002570_assembly_filtered.fasta	Escherichia coli	234099wH4_CPE0002706_assembly_filtered.fasta	Citrobacter freundii	Different Species
CPE	CA	6	DC	8	indirect	-177	hospital	234098wB1_CPE0002570_assembly_filtered.fasta	Escherichia coli	234099wH4_CPE0002706_assembly_filtered.fasta	Citrobacter freundii	Different Species
CPE	CA	6	DC	9	indirect	-180	hospital	234098wB1_CPE0002570_assembly_filtered.fasta	Escherichia coli	234099wH4_CPE0002706_assembly_filtered.fasta	Citrobacter freundii	Different Species
CPE	CA	6	DD	1	indirect	-152	hospital	234098wB1_CPE0002570_assembly_filtered.fasta	Escherichia coli	234099wG4_CPE0002705_assembly_filtered.fasta	Klebsiella pneumoniae	Different Species
CPE	CA	6	DD	2	indirect	-153	hospital	234098wB1_CPE0002570_assembly_filtered.fasta	Escherichia coli	234099wG4_CPE0002705_assembly_filtered.fasta	Klebsiella pneumoniae	Different Species
CPE	CA	6	DI	21	indirect	-269	hospital	234098wB1_CPE0002570_assembly_filtered.fasta	Escherichia coli	234099wF1_CPE0002674_assembly_filtered.fasta	Klebsiella aerogenes	Different Species
CPE	CA	6	DI	22	indirect	-272	hospital	234098wB1_CPE0002570_assembly_filtered.fasta	Escherichia coli	234099wF1_CPE0002674_assembly_filtered.fasta	Klebsiella aerogenes	Different Species
CPE	CA	6	DI	23	indirect	-273	hospital	234098wB1_CPE0002570_assembly_filtered.fasta	Escherichia coli	234099wF1_CPE0002674_assembly_filtered.fasta	Klebsiella aerogenes	Different Species
CPE	CA	6	DU	1	indirect	-427	hospital	234098wB1_CPE0002570_assembly_filtered.fasta	Escherichia coli	234098wB12_CPE0002665_assembly_filtered.fasta	Citrobacter freundii	Different Species
CPE	CA	6	DU	2	indirect	-85	hospital	234098wB1_CPE0002570_assembly_filtered.fasta	Escherichia coli	234098wB12_CPE0002665_assembly_filtered.fasta	Citrobacter freundii	Different Species
CPE	CA	6	DU	3	indirect	-83	hospital	234098wB1_CPE0002570_assembly_filtered.fasta	Escherichia coli	234098wB12_CPE0002665_assembly_filtered.fasta	Citrobacter freundii	Different Species
CPE	CA	6	DU	4	indirect	-152	hospital	234098wB1_CPE0002570_assembly_filtered.fasta	Escherichia coli	234098wB12_CPE0002665_assembly_filtered.fasta	Citrobacter freundii	Different Species
CPE	CA	6	DU	5	indirect	-153	hospital	234098wB1_CPE0002570_assembly_filtered.fasta	Escherichia coli	234098wB12_CPE0002665_assembly_filtered.fasta	Citrobacter freundii	Different Species
CPE	CA	6	DU	6	indirect	-165	hospital	234098wB1_CPE0002570_assembly_filtered.fasta	Escherichia coli	234098wB12_CPE0002665_assembly_filtered.fasta	Citrobacter freundii	Different Species
CPE	CA	6	DU	7	indirect	-167	hospital	234098wB1_CPE0002570_assembly_filtered.fasta	Escherichia coli	234098wB12_CPE0002665_assembly_filtered.fasta	Citrobacter freundii	Different Species
CPE	CA	6	DU	8	indirect	-288	hospital	234098wB1_CPE0002570_assembly_filtered.fasta	Escherichia coli	234098wB12_CPE0002665_assembly_filtered.fasta	Citrobacter freundii	Different Species
CPE	CA	6	DU	9	indirect	-330	hospital	234098wB1_CPE0002570_assembly_filtered.fasta	Escherichia coli	234098wB12_CPE0002665_assembly_filtered.fasta	Citrobacter freundii	Different Species
CPE	CA	6	DU	10	indirect	-459	hospital	234098wB1_CPE0002570_assembly_filtered.fasta	Escherichia coli	234098wB12_CPE0002665_assembly_filtered.fasta	Citrobacter freundii	Different Species
CPE	CA	6	DU	11	indirect	-494	hospital	234098wB1_CPE0002570_assembly_filtered.fasta	Escherichia coli	234098wB12_CPE0002665_assembly_filtered.fasta	Citrobacter freundii	Different Species
CPE	CA	6	DW	3	indirect	-639	ward	234098wB1_CPE0002570_assembly_filtered.fasta	Escherichia coli	234099wG3_CPE0002696_assembly_filtered.fasta	Enterobacter hormaechei	Different Species
CPE	CA	6	DW	6	indirect	-149	hospital	234098wB1_CPE0002570_assembly_filtered.fasta	Escherichia coli	234099wG3_CPE0002696_assembly_filtered.fasta	Enterobacter hormaechei	Different Species
CPE	CA	6	DW	7	indirect	-152	hospital	234098wB1_CPE0002570_assembly_filtered.fasta	Escherichia coli	234099wG3_CPE0002696_assembly_filtered.fasta	Enterobacter hormaechei	Different Species
CPE	CA	6	DZ	2	indirect	-101	hospital	234098wB1_CPE0002570_assembly_filtered.fasta	Escherichia coli	234098wF1_CPE0002574_assembly_filtered.fasta	Klebsiella pneumoniae	Different Species
CPE	CA	6	DZ	3	indirect	-106	hospital	234098wB1_CPE0002570_assembly_filtered.fasta	Escherichia coli	234098wF1_CPE0002574_assembly_filtered.fasta	Klebsiella pneumoniae	Different Species
CPE	CA	6	EB	1	indirect	-105	hospital	234098wB1_CPE0002570_assembly_filtered.fasta	Escherichia coli	234098wH3_CPE0002592_assembly_filtered.fasta	Escherichia coli	Same Species	26207	0.99989	0.580594
CPE	CA	6	EB	2	indirect	-106	hospital	234098wB1_CPE0002570_assembly_filtered.fasta	Escherichia coli	234098wH3_CPE0002592_assembly_filtered.fasta	Escherichia coli	Same Species	26207	0.99989	0.580594
CPE	CA	6	EB	3	indirect	-112	hospital	234098wB1_CPE0002570_assembly_filtered.fasta	Escherichia coli	234098wH3_CPE0002592_assembly_filtered.fasta	Escherichia coli	Same Species	26207	0.99989	0.580594
CPE	CA	6	EF	1	indirect	-151	hospital	234098wB1_CPE0002570_assembly_filtered.fasta	Escherichia coli	234099wF3_CPE0002694_assembly_filtered.fasta	Klebsiella aerogenes	Different Species
CPE	CA	6	EG	2	indirect	-666	hospital	234098wB1_CPE0002570_assembly_filtered.fasta	Escherichia coli	234098wB9_CPE0002641_assembly_filtered.fasta	Enterobacter hormaechei	Different Species
CPE	CA	6	EG	19	indirect	-433	hospital	234098wB1_CPE0002570_assembly_filtered.fasta	Escherichia coli	234098wB9_CPE0002641_assembly_filtered.fasta	Enterobacter hormaechei	Different Species
CPE	CA	6	EH	1	indirect	-61	hospital	234098wB1_CPE0002570_assembly_filtered.fasta	Escherichia coli	234099wC1_CPE0002671_assembly_filtered.fasta	Citrobacter freundii	Different Species
CPE	CA	6	EH	2	indirect	-65	hospital	234098wB1_CPE0002570_assembly_filtered.fasta	Escherichia coli	234099wC1_CPE0002671_assembly_filtered.fasta	Citrobacter freundii	Different Species
CPE	CA	6	EH	3	indirect	-69	hospital	234098wB1_CPE0002570_assembly_filtered.fasta	Escherichia coli	234099wC1_CPE0002671_assembly_filtered.fasta	Citrobacter freundii	Different Species
CPE	CA	6	EK	8	indirect	-104	hospital	234098wB1_CPE0002570_assembly_filtered.fasta	Escherichia coli	234098wE1_CPE0002573_assembly_filtered.fasta	Escherichia coli	Same Species	33334	0.99992	0.618434	Escherichia_coli_234098wB1_CPE0002570_assembly_plasmid_AA172	Escherichia_coli_234098wE1_CPE0002573_assembly_plasmid_AA170	2
CPE	CA	6	EM	6	indirect	-349	hospital	234098wB1_CPE0002570_assembly_filtered.fasta	Escherichia coli	234098wC5_CPE0002606_assembly_filtered.fasta	Klebsiella pneumoniae	Different Species
CPE	CA	6	EN	4	indirect	-336	hospital	234098wB1_CPE0002570_assembly_filtered.fasta	Escherichia coli	234099wB4_CPE0002700_assembly_filtered.fasta	Klebsiella pneumoniae	Different Species
CPE	CA	6	EN	5	indirect	-332	hospital	234098wB1_CPE0002570_assembly_filtered.fasta	Escherichia coli	234099wB4_CPE0002700_assembly_filtered.fasta	Klebsiella pneumoniae	Different Species
CPE	CA	6	EN	6	indirect	-330	hospital	234098wB1_CPE0002570_assembly_filtered.fasta	Escherichia coli	234099wB4_CPE0002700_assembly_filtered.fasta	Klebsiella pneumoniae	Different Species
CPE	CA	6	EN	7	indirect	-322	hospital	234098wB1_CPE0002570_assembly_filtered.fasta	Escherichia coli	234099wB4_CPE0002700_assembly_filtered.fasta	Klebsiella pneumoniae	Different Species
CPE	CA	6	EN	8	indirect	-304	hospital	234098wB1_CPE0002570_assembly_filtered.fasta	Escherichia coli	234099wB4_CPE0002700_assembly_filtered.fasta	Klebsiella pneumoniae	Different Species
CPE	CA	6	EN	9	indirect	-294	hospital	234098wB1_CPE0002570_assembly_filtered.fasta	Escherichia coli	234099wB4_CPE0002700_assembly_filtered.fasta	Klebsiella pneumoniae	Different Species
CPE	CA	6	EN	10	indirect	-280	hospital	234098wB1_CPE0002570_assembly_filtered.fasta	Escherichia coli	234099wB4_CPE0002700_assembly_filtered.fasta	Klebsiella pneumoniae	Different Species
CPE	CA	6	EN	11	indirect	-275	hospital	234098wB1_CPE0002570_assembly_filtered.fasta	Escherichia coli	234099wB4_CPE0002700_assembly_filtered.fasta	Klebsiella pneumoniae	Different Species
CPE	CA	6	EN	16	indirect	-189	hospital	234098wB1_CPE0002570_assembly_filtered.fasta	Escherichia coli	234099wB4_CPE0002700_assembly_filtered.fasta	Klebsiella pneumoniae	Different Species
CPE	CA	6	EN	17	indirect	-181	hospital	234098wB1_CPE0002570_assembly_filtered.fasta	Escherichia coli	234099wB4_CPE0002700_assembly_filtered.fasta	Klebsiella pneumoniae	Different Species
CPE	CA	6	EN	19	indirect	-53	hospital	234098wB1_CPE0002570_assembly_filtered.fasta	Escherichia coli	234099wB4_CPE0002700_assembly_filtered.fasta	Klebsiella pneumoniae	Different Species
CPE	CA	6	EN	20	indirect	-11	hospital	234098wB1_CPE0002570_assembly_filtered.fasta	Escherichia coli	234099wB4_CPE0002700_assembly_filtered.fasta	Klebsiella pneumoniae	Different Species
CPE	CA	6	EN	21	indirect	-9	hospital	234098wB1_CPE0002570_assembly_filtered.fasta	Escherichia coli	234099wB4_CPE0002700_assembly_filtered.fasta	Klebsiella pneumoniae	Different Species
CPE	CA	6	EN	22	indirect	-1	hospital	234098wB1_CPE0002570_assembly_filtered.fasta	Escherichia coli	234099wB4_CPE0002700_assembly_filtered.fasta	Klebsiella pneumoniae	Different Species
CPE	CA	6	EN	23	direct	3	hospital	234098wB1_CPE0002570_assembly_filtered.fasta	Escherichia coli	234099wB4_CPE0002700_assembly_filtered.fasta	Klebsiella pneumoniae	Different Species
CPE	CA	6	EN	24	indirect	-6	hospital	234098wB1_CPE0002570_assembly_filtered.fasta	Escherichia coli	234099wB4_CPE0002700_assembly_filtered.fasta	Klebsiella pneumoniae	Different Species
CPE	CA	6	EN	25	indirect	-14	hospital	234098wB1_CPE0002570_assembly_filtered.fasta	Escherichia coli	234099wB4_CPE0002700_assembly_filtered.fasta	Klebsiella pneumoniae	Different Species
CPE	CA	6	EN	26	indirect	-19	hospital	234098wB1_CPE0002570_assembly_filtered.fasta	Escherichia coli	234099wB4_CPE0002700_assembly_filtered.fasta	Klebsiella pneumoniae	Different Species
CPE	CA	6	EN	27	indirect	-28	hospital	234098wB1_CPE0002570_assembly_filtered.fasta	Escherichia coli	234099wB4_CPE0002700_assembly_filtered.fasta	Klebsiella pneumoniae	Different Species
CPE	CA	6	EN	28	indirect	-35	hospital	234098wB1_CPE0002570_assembly_filtered.fasta	Escherichia coli	234099wB4_CPE0002700_assembly_filtered.fasta	Klebsiella pneumoniae	Different Species
CPE	CA	6	EN	29	indirect	-42	hospital	234098wB1_CPE0002570_assembly_filtered.fasta	Escherichia coli	234099wB4_CPE0002700_assembly_filtered.fasta	Klebsiella pneumoniae	Different Species
CPE	CA	6	EN	31	indirect	-70	hospital	234098wB1_CPE0002570_assembly_filtered.fasta	Escherichia coli	234099wB4_CPE0002700_assembly_filtered.fasta	Klebsiella pneumoniae	Different Species
CPE	CA	6	EN	32	indirect	-82	hospital	234098wB1_CPE0002570_assembly_filtered.fasta	Escherichia coli	234099wB4_CPE0002700_assembly_filtered.fasta	Klebsiella pneumoniae	Different Species
CPE	CA	6	EN	33	indirect	-103	hospital	234098wB1_CPE0002570_assembly_filtered.fasta	Escherichia coli	234099wB4_CPE0002700_assembly_filtered.fasta	Klebsiella pneumoniae	Different Species
CPE	CA	6	EN	34	indirect	-106	hospital	234098wB1_CPE0002570_assembly_filtered.fasta	Escherichia coli	234099wB4_CPE0002700_assembly_filtered.fasta	Klebsiella pneumoniae	Different Species
CPE	CA	6	EN	35	indirect	-111	hospital	234098wB1_CPE0002570_assembly_filtered.fasta	Escherichia coli	234099wB4_CPE0002700_assembly_filtered.fasta	Klebsiella pneumoniae	Different Species
CPE	CA	6	EN	36	indirect	-120	hospital	234098wB1_CPE0002570_assembly_filtered.fasta	Escherichia coli	234099wB4_CPE0002700_assembly_filtered.fasta	Klebsiella pneumoniae	Different Species
CPE	CA	6	EN	37	indirect	-121	hospital	234098wB1_CPE0002570_assembly_filtered.fasta	Escherichia coli	234099wB4_CPE0002700_assembly_filtered.fasta	Klebsiella pneumoniae	Different Species
CPE	CA	6	EN	38	indirect	-126	hospital	234098wB1_CPE0002570_assembly_filtered.fasta	Escherichia coli	234099wB4_CPE0002700_assembly_filtered.fasta	Klebsiella pneumoniae	Different Species
CPE	CA	6	EN	39	indirect	-135	hospital	234098wB1_CPE0002570_assembly_filtered.fasta	Escherichia coli	234099wB4_CPE0002700_assembly_filtered.fasta	Klebsiella pneumoniae	Different Species
CPE	CA	6	EN	40	indirect	-141	hospital	234098wB1_CPE0002570_assembly_filtered.fasta	Escherichia coli	234099wB4_CPE0002700_assembly_filtered.fasta	Klebsiella pneumoniae	Different Species
CPE	CA	6	EN	41	indirect	-142	ward	234098wB1_CPE0002570_assembly_filtered.fasta	Escherichia coli	234099wB4_CPE0002700_assembly_filtered.fasta	Klebsiella pneumoniae	Different Species
CPE	CA	6	EN	42	indirect	-143	hospital	234098wB1_CPE0002570_assembly_filtered.fasta	Escherichia coli	234099wB4_CPE0002700_assembly_filtered.fasta	Klebsiella pneumoniae	Different Species
CPE	CA	6	EN	43	indirect	-153	ward	234098wB1_CPE0002570_assembly_filtered.fasta	Escherichia coli	234099wB4_CPE0002700_assembly_filtered.fasta	Klebsiella pneumoniae	Different Species
CPE	CA	6	EN	44	indirect	-156	hospital	234098wB1_CPE0002570_assembly_filtered.fasta	Escherichia coli	234099wB4_CPE0002700_assembly_filtered.fasta	Klebsiella pneumoniae	Different Species
CPE	CA	6	EN	45	indirect	-163	ward	234098wB1_CPE0002570_assembly_filtered.fasta	Escherichia coli	234099wB4_CPE0002700_assembly_filtered.fasta	Klebsiella pneumoniae	Different Species
CPE	CA	6	EN	46	indirect	-166	hospital	234098wB1_CPE0002570_assembly_filtered.fasta	Escherichia coli	234099wB4_CPE0002700_assembly_filtered.fasta	Klebsiella pneumoniae	Different Species
CPE	CA	6	EN	47	indirect	-166	hospital	234098wB1_CPE0002570_assembly_filtered.fasta	Escherichia coli	234099wB4_CPE0002700_assembly_filtered.fasta	Klebsiella pneumoniae	Different Species
CPE	CA	6	EN	48	indirect	-167	hospital	234098wB1_CPE0002570_assembly_filtered.fasta	Escherichia coli	234099wB4_CPE0002700_assembly_filtered.fasta	Klebsiella pneumoniae	Different Species
CPE	CA	6	EN	49	indirect	-167	hospital	234098wB1_CPE0002570_assembly_filtered.fasta	Escherichia coli	234099wB4_CPE0002700_assembly_filtered.fasta	Klebsiella pneumoniae	Different Species
CPE	CA	6	EN	50	indirect	-168	hospital	234098wB1_CPE0002570_assembly_filtered.fasta	Escherichia coli	234099wB4_CPE0002700_assembly_filtered.fasta	Klebsiella pneumoniae	Different Species
CPE	CA	6	EN	51	indirect	-168	hospital	234098wB1_CPE0002570_assembly_filtered.fasta	Escherichia coli	234099wB4_CPE0002700_assembly_filtered.fasta	Klebsiella pneumoniae	Different Species
CPE	CA	6	EN	52	indirect	-169	hospital	234098wB1_CPE0002570_assembly_filtered.fasta	Escherichia coli	234099wB4_CPE0002700_assembly_filtered.fasta	Klebsiella pneumoniae	Different Species
CPE	CA	6	EN	53	indirect	-173	ward	234098wB1_CPE0002570_assembly_filtered.fasta	Escherichia coli	234099wB4_CPE0002700_assembly_filtered.fasta	Klebsiella pneumoniae	Different Species
CPE	CA	6	EN	54	indirect	-176	hospital	234098wB1_CPE0002570_assembly_filtered.fasta	Escherichia coli	234099wB4_CPE0002700_assembly_filtered.fasta	Klebsiella pneumoniae	Different Species
CPE	CA	6	EN	55	indirect	-177	hospital	234098wB1_CPE0002570_assembly_filtered.fasta	Escherichia coli	234099wB4_CPE0002700_assembly_filtered.fasta	Klebsiella pneumoniae	Different Species
CPE	CA	6	EN	56	indirect	-180	ward	234098wB1_CPE0002570_assembly_filtered.fasta	Escherichia coli	234099wB4_CPE0002700_assembly_filtered.fasta	Klebsiella pneumoniae	Different Species
CPE	CA	6	EN	57	indirect	-183	hospital	234098wB1_CPE0002570_assembly_filtered.fasta	Escherichia coli	234099wB4_CPE0002700_assembly_filtered.fasta	Klebsiella pneumoniae	Different Species
CPE	CA	6	EN	58	indirect	-187	ward	234098wB1_CPE0002570_assembly_filtered.fasta	Escherichia coli	234099wB4_CPE0002700_assembly_filtered.fasta	Klebsiella pneumoniae	Different Species
CPE	CA	6	EN	59	indirect	-190	hospital	234098wB1_CPE0002570_assembly_filtered.fasta	Escherichia coli	234099wB4_CPE0002700_assembly_filtered.fasta	Klebsiella pneumoniae	Different Species
CPE	CA	6	EN	60	indirect	-208	ward	234098wB1_CPE0002570_assembly_filtered.fasta	Escherichia coli	234099wB4_CPE0002700_assembly_filtered.fasta	Klebsiella pneumoniae	Different Species
CPE	CA	6	EN	61	indirect	-211	hospital	234098wB1_CPE0002570_assembly_filtered.fasta	Escherichia coli	234099wB4_CPE0002700_assembly_filtered.fasta	Klebsiella pneumoniae	Different Species
CPE	CA	6	EN	62	indirect	-237	ward	234098wB1_CPE0002570_assembly_filtered.fasta	Escherichia coli	234099wB4_CPE0002700_assembly_filtered.fasta	Klebsiella pneumoniae	Different Species
CPE	CA	6	EN	63	indirect	-240	hospital	234098wB1_CPE0002570_assembly_filtered.fasta	Escherichia coli	234099wB4_CPE0002700_assembly_filtered.fasta	Klebsiella pneumoniae	Different Species
CPE	CA	6	EN	64	indirect	-258	ward	234098wB1_CPE0002570_assembly_filtered.fasta	Escherichia coli	234099wB4_CPE0002700_assembly_filtered.fasta	Klebsiella pneumoniae	Different Species
CPE	CA	6	EN	65	indirect	-261	hospital	234098wB1_CPE0002570_assembly_filtered.fasta	Escherichia coli	234099wB4_CPE0002700_assembly_filtered.fasta	Klebsiella pneumoniae	Different Species
CPE	CA	6	EN	66	indirect	-276	ward	234098wB1_CPE0002570_assembly_filtered.fasta	Escherichia coli	234099wB4_CPE0002700_assembly_filtered.fasta	Klebsiella pneumoniae	Different Species
CPE	CA	6	EN	67	indirect	-277	hospital	234098wB1_CPE0002570_assembly_filtered.fasta	Escherichia coli	234099wB4_CPE0002700_assembly_filtered.fasta	Klebsiella pneumoniae	Different Species
CPE	CA	6	EN	68	indirect	-281	ward	234098wB1_CPE0002570_assembly_filtered.fasta	Escherichia coli	234099wB4_CPE0002700_assembly_filtered.fasta	Klebsiella pneumoniae	Different Species
CPE	CA	6	EN	69	indirect	-282	hospital	234098wB1_CPE0002570_assembly_filtered.fasta	Escherichia coli	234099wB4_CPE0002700_assembly_filtered.fasta	Klebsiella pneumoniae	Different Species
CPE	CA	6	EN	70	indirect	-289	ward	234098wB1_CPE0002570_assembly_filtered.fasta	Escherichia coli	234099wB4_CPE0002700_assembly_filtered.fasta	Klebsiella pneumoniae	Different Species
CPE	CA	6	EN	71	indirect	-291	hospital	234098wB1_CPE0002570_assembly_filtered.fasta	Escherichia coli	234099wB4_CPE0002700_assembly_filtered.fasta	Klebsiella pneumoniae	Different Species
CPE	CA	6	EN	72	indirect	-294	hospital	234098wB1_CPE0002570_assembly_filtered.fasta	Escherichia coli	234099wB4_CPE0002700_assembly_filtered.fasta	Klebsiella pneumoniae	Different Species
CPE	CA	6	EN	73	indirect	-351	hospital	234098wB1_CPE0002570_assembly_filtered.fasta	Escherichia coli	234099wB4_CPE0002700_assembly_filtered.fasta	Klebsiella pneumoniae	Different Species
CPE	CA	6	EO	1	indirect	-101	hospital	234098wB1_CPE0002570_assembly_filtered.fasta	Escherichia coli	234098wD5_CPE0002607_assembly_filtered.fasta	Klebsiella pneumoniae	Different Species
CPE	CA	6	EO	1	indirect	-101	hospital	234098wB1_CPE0002570_assembly_filtered.fasta	Escherichia coli	234098wA6_CPE0002615_assembly_filtered.fasta	Klebsiella pneumoniae	Different Species
CPE	CA	6	EO	2	indirect	-105	hospital	234098wB1_CPE0002570_assembly_filtered.fasta	Escherichia coli	234098wD5_CPE0002607_assembly_filtered.fasta	Klebsiella pneumoniae	Different Species
CPE	CA	6	EO	2	indirect	-105	hospital	234098wB1_CPE0002570_assembly_filtered.fasta	Escherichia coli	234098wA6_CPE0002615_assembly_filtered.fasta	Klebsiella pneumoniae	Different Species
CPE	CA	6	EO	3	indirect	-106	hospital	234098wB1_CPE0002570_assembly_filtered.fasta	Escherichia coli	234098wD5_CPE0002607_assembly_filtered.fasta	Klebsiella pneumoniae	Different Species
CPE	CA	6	EO	3	indirect	-106	hospital	234098wB1_CPE0002570_assembly_filtered.fasta	Escherichia coli	234098wA6_CPE0002615_assembly_filtered.fasta	Klebsiella pneumoniae	Different Species
CPE	CA	6	EP	1	indirect	-148	hospital	234098wB1_CPE0002570_assembly_filtered.fasta	Escherichia coli	234098wE10_CPE0002652_assembly_filtered.fasta	Escherichia coli	Same Species	60998	0.999888	0.694362
CPE	CA	6	EP	2	indirect	-150	hospital	234098wB1_CPE0002570_assembly_filtered.fasta	Escherichia coli	234098wE10_CPE0002652_assembly_filtered.fasta	Escherichia coli	Same Species	60998	0.999888	0.694362
CPE	CA	6	ES	1	indirect	-101	hospital	234098wB1_CPE0002570_assembly_filtered.fasta	Escherichia coli	234098wB10_CPE0002649_assembly_filtered.fasta	Klebsiella pneumoniae	Different Species
CPE	CA	6	ES	2	indirect	-104	hospital	234098wB1_CPE0002570_assembly_filtered.fasta	Escherichia coli	234098wB10_CPE0002649_assembly_filtered.fasta	Klebsiella pneumoniae	Different Species
CPE	CA	6	ES	3	indirect	-145	hospital	234098wB1_CPE0002570_assembly_filtered.fasta	Escherichia coli	234098wB10_CPE0002649_assembly_filtered.fasta	Klebsiella pneumoniae	Different Species
CPE	CA	6	ES	4	indirect	-193	hospital	234098wB1_CPE0002570_assembly_filtered.fasta	Escherichia coli	234098wB10_CPE0002649_assembly_filtered.fasta	Klebsiella pneumoniae	Different Species
CPE	CA	6	ES	5	indirect	-195	hospital	234098wB1_CPE0002570_assembly_filtered.fasta	Escherichia coli	234098wB10_CPE0002649_assembly_filtered.fasta	Klebsiella pneumoniae	Different Species
CPE	CA	6	ES	6	indirect	-333	hospital	234098wB1_CPE0002570_assembly_filtered.fasta	Escherichia coli	234098wB10_CPE0002649_assembly_filtered.fasta	Klebsiella pneumoniae	Different Species
CPE	CA	6	ES	7	indirect	-336	hospital	234098wB1_CPE0002570_assembly_filtered.fasta	Escherichia coli	234098wB10_CPE0002649_assembly_filtered.fasta	Klebsiella pneumoniae	Different Species
CPE	CA	6	ES	8	indirect	-338	hospital	234098wB1_CPE0002570_assembly_filtered.fasta	Escherichia coli	234098wB10_CPE0002649_assembly_filtered.fasta	Klebsiella pneumoniae	Different Species
CPE	CA	6	ET	1	indirect	-582	hospital	234098wB1_CPE0002570_assembly_filtered.fasta	Escherichia coli	234098wH9_CPE0002647_assembly_filtered_reseq.fasta	Escherichia coli	Same Species	3603		0.390125
CPE	CA	6	ET	2	indirect	-144	hospital	234098wB1_CPE0002570_assembly_filtered.fasta	Escherichia coli	234098wH9_CPE0002647_assembly_filtered_reseq.fasta	Escherichia coli	Same Species	3603		0.390125
CPE	CA	6	ET	3	indirect	-330	hospital	234098wB1_CPE0002570_assembly_filtered.fasta	Escherichia coli	234098wH9_CPE0002647_assembly_filtered_reseq.fasta	Escherichia coli	Same Species	3603		0.390125
CPE	CA	6	ET	4	indirect	-481	hospital	234098wB1_CPE0002570_assembly_filtered.fasta	Escherichia coli	234098wH9_CPE0002647_assembly_filtered_reseq.fasta	Escherichia coli	Same Species	3603		0.390125
CPE	CA	6	EV	1	indirect	-107	hospital	234098wB1_CPE0002570_assembly_filtered.fasta	Escherichia coli	234098wE8_CPE0002635_assembly_filtered.fasta	Klebsiella pneumoniae	Different Species
CPE	CA	6	EV	2	indirect	-109	hospital	234098wB1_CPE0002570_assembly_filtered.fasta	Escherichia coli	234098wE8_CPE0002635_assembly_filtered.fasta	Klebsiella pneumoniae	Different Species
CPE	CA	6	EV	3	indirect	-116	hospital	234098wB1_CPE0002570_assembly_filtered.fasta	Escherichia coli	234098wE8_CPE0002635_assembly_filtered.fasta	Klebsiella pneumoniae	Different Species
CPE	CA	6	EY	5	indirect	-54	hospital	234098wB1_CPE0002570_assembly_filtered.fasta	Escherichia coli	234098wG4_CPE0002599_assembly_filtered.fasta	Citrobacter freundii	Different Species
CPE	CA	6	EY	6	indirect	-56	hospital	234098wB1_CPE0002570_assembly_filtered.fasta	Escherichia coli	234098wG4_CPE0002599_assembly_filtered.fasta	Citrobacter freundii	Different Species
CPE	CA	6	EZ	1	indirect	-587	hospital	234098wB1_CPE0002570_assembly_filtered.fasta	Escherichia coli	234098wD1_CPE0002572_assembly_filtered.fasta	Klebsiella pneumoniae	Different Species
CPE	CA	6	EZ	3	indirect	-105	hospital	234098wB1_CPE0002570_assembly_filtered.fasta	Escherichia coli	234098wD1_CPE0002572_assembly_filtered.fasta	Klebsiella pneumoniae	Different Species
CPE	CA	6	FC	1	indirect	-101	hospital	234098wB1_CPE0002570_assembly_filtered.fasta	Escherichia coli	234098wE7_CPE0002627_assembly_filtered_reseq.fasta	Klebsiella aerogenes	Different Species
CPE	CA	6	FC	2	indirect	-102	hospital	234098wB1_CPE0002570_assembly_filtered.fasta	Escherichia coli	234098wE7_CPE0002627_assembly_filtered_reseq.fasta	Klebsiella aerogenes	Different Species
CPE	CA	6	FC	3	indirect	-104	hospital	234098wB1_CPE0002570_assembly_filtered.fasta	Escherichia coli	234098wE7_CPE0002627_assembly_filtered_reseq.fasta	Klebsiella aerogenes	Different Species
CPE	CA	6	FD	1	indirect	-75	hospital	234098wB1_CPE0002570_assembly_filtered.fasta	Escherichia coli	234098wG10_CPE0002654_assembly_filtered.fasta	Enterobacter roggenkampii	Different Species
CPE	CA	6	FD	2	indirect	-92	hospital	234098wB1_CPE0002570_assembly_filtered.fasta	Escherichia coli	234098wG10_CPE0002654_assembly_filtered.fasta	Enterobacter roggenkampii	Different Species
CPE	CA	6	FD	3	indirect	-103	hospital	234098wB1_CPE0002570_assembly_filtered.fasta	Escherichia coli	234098wG10_CPE0002654_assembly_filtered.fasta	Enterobacter roggenkampii	Different Species
CPE	CA	6	FE	2	indirect	-168	hospital	234098wB1_CPE0002570_assembly_filtered.fasta	Escherichia coli	234099wF2_CPE0002684_assembly_filtered.fasta	Citrobacter freundii	Different Species
CPE	CA	6	FE	3	indirect	-174	hospital	234098wB1_CPE0002570_assembly_filtered.fasta	Escherichia coli	234099wF2_CPE0002684_assembly_filtered.fasta	Citrobacter freundii	Different Species
CPE	CA	6	FE	4	indirect	-175	hospital	234098wB1_CPE0002570_assembly_filtered.fasta	Escherichia coli	234099wF2_CPE0002684_assembly_filtered.fasta	Citrobacter freundii	Different Species
CPE	CA	6	FF	4	indirect	-721	hospital	234098wB1_CPE0002570_assembly_filtered.fasta	Escherichia coli	234098wG8_CPE0002637_assembly_filtered.fasta	Klebsiella pneumoniae	Different Species
CPE	CA	6	FF	5	indirect	-711	hospital	234098wB1_CPE0002570_assembly_filtered.fasta	Escherichia coli	234098wG8_CPE0002637_assembly_filtered.fasta	Klebsiella pneumoniae	Different Species
CPE	CA	6	FF	6	indirect	-674	hospital	234098wB1_CPE0002570_assembly_filtered.fasta	Escherichia coli	234098wG8_CPE0002637_assembly_filtered.fasta	Klebsiella pneumoniae	Different Species
CPE	CA	6	FH	1	indirect	-319	hospital	234098wB1_CPE0002570_assembly_filtered.fasta	Escherichia coli	234098wD6_CPE0002618_assembly_filtered.fasta	Klebsiella variicola	Different Species
CPE	CA	6	FH	1	indirect	-319	hospital	234098wB1_CPE0002570_assembly_filtered.fasta	Escherichia coli	234098wG7_CPE0002629_assembly_filtered.fasta	Klebsiella variicola	Different Species
CPE	CA	6	FH	2	indirect	-318	hospital	234098wB1_CPE0002570_assembly_filtered.fasta	Escherichia coli	234098wD6_CPE0002618_assembly_filtered.fasta	Klebsiella variicola	Different Species
CPE	CA	6	FH	2	indirect	-318	hospital	234098wB1_CPE0002570_assembly_filtered.fasta	Escherichia coli	234098wG7_CPE0002629_assembly_filtered.fasta	Klebsiella variicola	Different Species
CPE	CA	6	FH	3	indirect	-316	hospital	234098wB1_CPE0002570_assembly_filtered.fasta	Escherichia coli	234098wD6_CPE0002618_assembly_filtered.fasta	Klebsiella variicola	Different Species
CPE	CA	6	FH	3	indirect	-316	hospital	234098wB1_CPE0002570_assembly_filtered.fasta	Escherichia coli	234098wG7_CPE0002629_assembly_filtered.fasta	Klebsiella variicola	Different Species
CPE	CA	6	FH	17	indirect	-70	hospital	234098wB1_CPE0002570_assembly_filtered.fasta	Escherichia coli	234098wD6_CPE0002618_assembly_filtered.fasta	Klebsiella variicola	Different Species
CPE	CA	6	FH	17	indirect	-70	hospital	234098wB1_CPE0002570_assembly_filtered.fasta	Escherichia coli	234098wG7_CPE0002629_assembly_filtered.fasta	Klebsiella variicola	Different Species
CPE	CA	6	FH	18	indirect	-57	hospital	234098wB1_CPE0002570_assembly_filtered.fasta	Escherichia coli	234098wD6_CPE0002618_assembly_filtered.fasta	Klebsiella variicola	Different Species
CPE	CA	6	FH	18	indirect	-57	hospital	234098wB1_CPE0002570_assembly_filtered.fasta	Escherichia coli	234098wG7_CPE0002629_assembly_filtered.fasta	Klebsiella variicola	Different Species
CPE	CD	1	CH	4	direct	2	hospital	234098wC1_CPE0002571_assembly_filtered.fasta	Klebsiella pneumoniae	234098wB5_CPE0002605_assembly_filtered.fasta	Escherichia coli	Different Species
CPE	CD	1	CI	1	direct	4	hospital	234098wC1_CPE0002571_assembly_filtered.fasta	Klebsiella pneumoniae	234098wF11_CPE0002661_assembly_filtered.fasta	Enterobacter hormaechei	Different Species
CPE	CD	1	CI	1	direct	4	hospital	234098wC1_CPE0002571_assembly_filtered.fasta	Klebsiella pneumoniae	234099wA1_CPE0002669_assembly_filtered.fasta	Enterobacter hormaechei	Different Species
CPE	CD	1	CI	2	direct	1	hospital	234098wC1_CPE0002571_assembly_filtered.fasta	Klebsiella pneumoniae	234098wF11_CPE0002661_assembly_filtered.fasta	Enterobacter hormaechei	Different Species
CPE	CD	1	CI	2	direct	1	hospital	234098wC1_CPE0002571_assembly_filtered.fasta	Klebsiella pneumoniae	234099wA1_CPE0002669_assembly_filtered.fasta	Enterobacter hormaechei	Different Species
CPE	CD	1	CI	3	direct	7	hospital	234098wC1_CPE0002571_assembly_filtered.fasta	Klebsiella pneumoniae	234098wF11_CPE0002661_assembly_filtered.fasta	Enterobacter hormaechei	Different Species
CPE	CD	1	CI	3	direct	7	hospital	234098wC1_CPE0002571_assembly_filtered.fasta	Klebsiella pneumoniae	234099wA1_CPE0002669_assembly_filtered.fasta	Enterobacter hormaechei	Different Species
CPE	CD	1	CK	1	direct	13	hospital	234098wC1_CPE0002571_assembly_filtered.fasta	Klebsiella pneumoniae	234099wC2_CPE0002679_assembly_filtered.fasta	Klebsiella aerogenes	Different Species
CPE	CD	1	CK	2	direct	23	hospital	234098wC1_CPE0002571_assembly_filtered.fasta	Klebsiella pneumoniae	234099wC2_CPE0002679_assembly_filtered.fasta	Klebsiella aerogenes	Different Species
CPE	CD	1	CK	3	direct	8	hospital	234098wC1_CPE0002571_assembly_filtered.fasta	Klebsiella pneumoniae	234099wC2_CPE0002679_assembly_filtered.fasta	Klebsiella aerogenes	Different Species
CPE	CD	1	CK	4	direct	14	hospital	234098wC1_CPE0002571_assembly_filtered.fasta	Klebsiella pneumoniae	234099wC2_CPE0002679_assembly_filtered.fasta	Klebsiella aerogenes	Different Species
CPE	CD	1	CL	1	indirect	-450	hospital	234098wC1_CPE0002571_assembly_filtered.fasta	Klebsiella pneumoniae	234098wD8_CPE0002634_assembly_filtered.fasta	Escherichia coli	Different Species
CPE	CD	1	CL	2	indirect	-79	hospital	234098wC1_CPE0002571_assembly_filtered.fasta	Klebsiella pneumoniae	234098wD8_CPE0002634_assembly_filtered.fasta	Escherichia coli	Different Species
CPE	CD	1	CL	3	indirect	-73	hospital	234098wC1_CPE0002571_assembly_filtered.fasta	Klebsiella pneumoniae	234098wD8_CPE0002634_assembly_filtered.fasta	Escherichia coli	Different Species
CPE	CD	1	CL	4	indirect	-22	hospital	234098wC1_CPE0002571_assembly_filtered.fasta	Klebsiella pneumoniae	234098wD8_CPE0002634_assembly_filtered.fasta	Escherichia coli	Different Species
CPE	CD	1	CL	5	indirect	-16	hospital	234098wC1_CPE0002571_assembly_filtered.fasta	Klebsiella pneumoniae	234098wD8_CPE0002634_assembly_filtered.fasta	Escherichia coli	Different Species
CPE	CD	1	CL	10	direct	1	hospital	234098wC1_CPE0002571_assembly_filtered.fasta	Klebsiella pneumoniae	234098wD8_CPE0002634_assembly_filtered.fasta	Escherichia coli	Different Species
CPE	CD	1	CL	11	direct	4	hospital	234098wC1_CPE0002571_assembly_filtered.fasta	Klebsiella pneumoniae	234098wD8_CPE0002634_assembly_filtered.fasta	Escherichia coli	Different Species
CPE	CD	1	CL	12	indirect	-13	hospital	234098wC1_CPE0002571_assembly_filtered.fasta	Klebsiella pneumoniae	234098wD8_CPE0002634_assembly_filtered.fasta	Escherichia coli	Different Species
CPE	CD	1	CL	13	indirect	-15	hospital	234098wC1_CPE0002571_assembly_filtered.fasta	Klebsiella pneumoniae	234098wD8_CPE0002634_assembly_filtered.fasta	Escherichia coli	Different Species
CPE	CD	1	CM	2	direct	6	hospital	234098wC1_CPE0002571_assembly_filtered.fasta	Klebsiella pneumoniae	234099wH3_CPE0002697_assembly_filtered.fasta	Klebsiella pneumoniae	Same Species	22810	0.999875	0.767877
CPE	CD	1	CN	1	indirect	-865	hospital	234098wC1_CPE0002571_assembly_filtered.fasta	Klebsiella pneumoniae	234098wD3_CPE0002588_assembly_filtered.fasta	Klebsiella oxytoca	Different Species
CPE	CD	1	CN	1	indirect	-865	hospital	234098wC1_CPE0002571_assembly_filtered.fasta	Klebsiella pneumoniae	234098wB4_CPE0002594_assembly_filtered.fasta	Klebsiella oxytoca	Different Species
CPE	CD	1	CN	2	indirect	-862	hospital	234098wC1_CPE0002571_assembly_filtered.fasta	Klebsiella pneumoniae	234098wD3_CPE0002588_assembly_filtered.fasta	Klebsiella oxytoca	Different Species
CPE	CD	1	CN	2	indirect	-862	hospital	234098wC1_CPE0002571_assembly_filtered.fasta	Klebsiella pneumoniae	234098wB4_CPE0002594_assembly_filtered.fasta	Klebsiella oxytoca	Different Species
CPE	CD	1	CN	3	indirect	-851	hospital	234098wC1_CPE0002571_assembly_filtered.fasta	Klebsiella pneumoniae	234098wD3_CPE0002588_assembly_filtered.fasta	Klebsiella oxytoca	Different Species
CPE	CD	1	CN	3	indirect	-851	hospital	234098wC1_CPE0002571_assembly_filtered.fasta	Klebsiella pneumoniae	234098wB4_CPE0002594_assembly_filtered.fasta	Klebsiella oxytoca	Different Species
CPE	CD	1	CN	4	indirect	-835	hospital	234098wC1_CPE0002571_assembly_filtered.fasta	Klebsiella pneumoniae	234098wD3_CPE0002588_assembly_filtered.fasta	Klebsiella oxytoca	Different Species
CPE	CD	1	CN	4	indirect	-835	hospital	234098wC1_CPE0002571_assembly_filtered.fasta	Klebsiella pneumoniae	234098wB4_CPE0002594_assembly_filtered.fasta	Klebsiella oxytoca	Different Species
CPE	CD	1	CN	5	indirect	-834	hospital	234098wC1_CPE0002571_assembly_filtered.fasta	Klebsiella pneumoniae	234098wD3_CPE0002588_assembly_filtered.fasta	Klebsiella oxytoca	Different Species
CPE	CD	1	CN	5	indirect	-834	hospital	234098wC1_CPE0002571_assembly_filtered.fasta	Klebsiella pneumoniae	234098wB4_CPE0002594_assembly_filtered.fasta	Klebsiella oxytoca	Different Species
CPE	CD	1	CN	6	indirect	-826	hospital	234098wC1_CPE0002571_assembly_filtered.fasta	Klebsiella pneumoniae	234098wD3_CPE0002588_assembly_filtered.fasta	Klebsiella oxytoca	Different Species
CPE	CD	1	CN	6	indirect	-826	hospital	234098wC1_CPE0002571_assembly_filtered.fasta	Klebsiella pneumoniae	234098wB4_CPE0002594_assembly_filtered.fasta	Klebsiella oxytoca	Different Species
CPE	CD	1	CN	7	indirect	-822	hospital	234098wC1_CPE0002571_assembly_filtered.fasta	Klebsiella pneumoniae	234098wD3_CPE0002588_assembly_filtered.fasta	Klebsiella oxytoca	Different Species
CPE	CD	1	CN	7	indirect	-822	hospital	234098wC1_CPE0002571_assembly_filtered.fasta	Klebsiella pneumoniae	234098wB4_CPE0002594_assembly_filtered.fasta	Klebsiella oxytoca	Different Species
CPE	CD	1	CN	8	indirect	-814	hospital	234098wC1_CPE0002571_assembly_filtered.fasta	Klebsiella pneumoniae	234098wD3_CPE0002588_assembly_filtered.fasta	Klebsiella oxytoca	Different Species
CPE	CD	1	CN	8	indirect	-814	hospital	234098wC1_CPE0002571_assembly_filtered.fasta	Klebsiella pneumoniae	234098wB4_CPE0002594_assembly_filtered.fasta	Klebsiella oxytoca	Different Species
CPE	CD	1	CN	9	indirect	-766	hospital	234098wC1_CPE0002571_assembly_filtered.fasta	Klebsiella pneumoniae	234098wD3_CPE0002588_assembly_filtered.fasta	Klebsiella oxytoca	Different Species
CPE	CD	1	CN	9	indirect	-766	hospital	234098wC1_CPE0002571_assembly_filtered.fasta	Klebsiella pneumoniae	234098wB4_CPE0002594_assembly_filtered.fasta	Klebsiella oxytoca	Different Species
CPE	CD	1	CN	10	indirect	-736	hospital	234098wC1_CPE0002571_assembly_filtered.fasta	Klebsiella pneumoniae	234098wD3_CPE0002588_assembly_filtered.fasta	Klebsiella oxytoca	Different Species
CPE	CD	1	CN	10	indirect	-736	hospital	234098wC1_CPE0002571_assembly_filtered.fasta	Klebsiella pneumoniae	234098wB4_CPE0002594_assembly_filtered.fasta	Klebsiella oxytoca	Different Species
CPE	CD	1	CN	11	indirect	-722	hospital	234098wC1_CPE0002571_assembly_filtered.fasta	Klebsiella pneumoniae	234098wD3_CPE0002588_assembly_filtered.fasta	Klebsiella oxytoca	Different Species
CPE	CD	1	CN	11	indirect	-722	hospital	234098wC1_CPE0002571_assembly_filtered.fasta	Klebsiella pneumoniae	234098wB4_CPE0002594_assembly_filtered.fasta	Klebsiella oxytoca	Different Species
CPE	CD	1	CN	12	indirect	-630	hospital	234098wC1_CPE0002571_assembly_filtered.fasta	Klebsiella pneumoniae	234098wD3_CPE0002588_assembly_filtered.fasta	Klebsiella oxytoca	Different Species
CPE	CD	1	CN	12	indirect	-630	hospital	234098wC1_CPE0002571_assembly_filtered.fasta	Klebsiella pneumoniae	234098wB4_CPE0002594_assembly_filtered.fasta	Klebsiella oxytoca	Different Species
CPE	CD	1	CN	13	indirect	-628	hospital	234098wC1_CPE0002571_assembly_filtered.fasta	Klebsiella pneumoniae	234098wD3_CPE0002588_assembly_filtered.fasta	Klebsiella oxytoca	Different Species
CPE	CD	1	CN	13	indirect	-628	hospital	234098wC1_CPE0002571_assembly_filtered.fasta	Klebsiella pneumoniae	234098wB4_CPE0002594_assembly_filtered.fasta	Klebsiella oxytoca	Different Species
CPE	CD	1	CN	14	indirect	-614	hospital	234098wC1_CPE0002571_assembly_filtered.fasta	Klebsiella pneumoniae	234098wD3_CPE0002588_assembly_filtered.fasta	Klebsiella oxytoca	Different Species
CPE	CD	1	CN	14	indirect	-614	hospital	234098wC1_CPE0002571_assembly_filtered.fasta	Klebsiella pneumoniae	234098wB4_CPE0002594_assembly_filtered.fasta	Klebsiella oxytoca	Different Species
CPE	CD	1	CN	15	direct	4	hospital	234098wC1_CPE0002571_assembly_filtered.fasta	Klebsiella pneumoniae	234098wD3_CPE0002588_assembly_filtered.fasta	Klebsiella oxytoca	Different Species
CPE	CD	1	CN	15	direct	4	hospital	234098wC1_CPE0002571_assembly_filtered.fasta	Klebsiella pneumoniae	234098wB4_CPE0002594_assembly_filtered.fasta	Klebsiella oxytoca	Different Species
CPE	CD	1	CN	16	direct	1	hospital	234098wC1_CPE0002571_assembly_filtered.fasta	Klebsiella pneumoniae	234098wD3_CPE0002588_assembly_filtered.fasta	Klebsiella oxytoca	Different Species
CPE	CD	1	CN	16	direct	1	hospital	234098wC1_CPE0002571_assembly_filtered.fasta	Klebsiella pneumoniae	234098wB4_CPE0002594_assembly_filtered.fasta	Klebsiella oxytoca	Different Species
CPE	CD	1	CO	1	direct	28	ward	234098wC1_CPE0002571_assembly_filtered.fasta	Klebsiella pneumoniae	234098wD7_CPE0002626_assembly_filtered.fasta	Escherichia coli	Different Species
CPE	CD	1	CO	2	direct	9	hospital	234098wC1_CPE0002571_assembly_filtered.fasta	Klebsiella pneumoniae	234098wD7_CPE0002626_assembly_filtered.fasta	Escherichia coli	Different Species
CPE	CD	1	CS	1	direct	9	hospital	234098wC1_CPE0002571_assembly_filtered.fasta	Klebsiella pneumoniae	234098wF6_CPE0002620_assembly_filtered.fasta	Klebsiella pneumoniae	Same Species	21415	0.999909	0.752009
CPE	CD	1	CS	1	direct	9	hospital	234098wC1_CPE0002571_assembly_filtered.fasta	Klebsiella pneumoniae	234098wH6_CPE0002622_assembly_filtered_reseq.fasta	Klebsiella pneumoniae	Same Species	21411		0.751006
CPE	CD	1	CS	1	direct	9	hospital	234098wC1_CPE0002571_assembly_filtered.fasta	Klebsiella pneumoniae	234098wA10_CPE0002648_assembly_filtered.fasta	Klebsiella pneumoniae	Same Species	21415	0.999913	0.751435
CPE	CD	1	CW	1	indirect	-656	hospital	234098wC1_CPE0002571_assembly_filtered.fasta	Klebsiella pneumoniae	234099wD1_CPE0002672_assembly_filtered.fasta	Klebsiella pneumoniae	Same Species	7267	0.999919	0.620924	Klebsiella_pneumoniae_234098wC1_CPE0002571_assembly_plasmid_AA002	Klebsiella_pneumoniae_234099wD1_CPE0002672_assembly_plasmid_AA002	4
CPE	CD	1	CX	18	indirect	-7	hospital	234098wC1_CPE0002571_assembly_filtered.fasta	Klebsiella pneumoniae	234099wD4_CPE0002702_assembly_filtered.fasta	Klebsiella pneumoniae	Same Species	21210	0.999942	0.656586
CPE	CD	1	CX	19	direct	1	hospital	234098wC1_CPE0002571_assembly_filtered.fasta	Klebsiella pneumoniae	234099wD4_CPE0002702_assembly_filtered.fasta	Klebsiella pneumoniae	Same Species	21210	0.999942	0.656586
CPE	CD	1	CX	20	direct	2	hospital	234098wC1_CPE0002571_assembly_filtered.fasta	Klebsiella pneumoniae	234099wD4_CPE0002702_assembly_filtered.fasta	Klebsiella pneumoniae	Same Species	21210	0.999942	0.656586
CPE	CD	1	CZ	1	direct	5	hospital	234098wC1_CPE0002571_assembly_filtered.fasta	Klebsiella pneumoniae	234098wC10_CPE0002650_assembly_filtered.fasta	Escherichia coli	Different Species
CPE	CD	1	DB	1	indirect	-74	hospital	234098wC1_CPE0002571_assembly_filtered.fasta	Klebsiella pneumoniae	234099wH1_CPE0002676_assembly_filtered.fasta	Klebsiella pneumoniae	Same Species	21655	0.999868	0.692664
CPE	CD	1	DB	2	indirect	-71	hospital	234098wC1_CPE0002571_assembly_filtered.fasta	Klebsiella pneumoniae	234099wH1_CPE0002676_assembly_filtered.fasta	Klebsiella pneumoniae	Same Species	21655	0.999868	0.692664
CPE	CD	1	DB	3	indirect	-37	hospital	234098wC1_CPE0002571_assembly_filtered.fasta	Klebsiella pneumoniae	234099wH1_CPE0002676_assembly_filtered.fasta	Klebsiella pneumoniae	Same Species	21655	0.999868	0.692664
CPE	CD	1	DB	4	direct	26	hospital	234098wC1_CPE0002571_assembly_filtered.fasta	Klebsiella pneumoniae	234099wH1_CPE0002676_assembly_filtered.fasta	Klebsiella pneumoniae	Same Species	21655	0.999868	0.692664
CPE	CD	1	DB	5	direct	7	hospital	234098wC1_CPE0002571_assembly_filtered.fasta	Klebsiella pneumoniae	234099wH1_CPE0002676_assembly_filtered.fasta	Klebsiella pneumoniae	Same Species	21655	0.999868	0.692664
CPE	CD	1	DB	6	direct	9	hospital	234098wC1_CPE0002571_assembly_filtered.fasta	Klebsiella pneumoniae	234099wH1_CPE0002676_assembly_filtered.fasta	Klebsiella pneumoniae	Same Species	21655	0.999868	0.692664
CPE	CD	1	DB	7	indirect	-28	hospital	234098wC1_CPE0002571_assembly_filtered.fasta	Klebsiella pneumoniae	234099wH1_CPE0002676_assembly_filtered.fasta	Klebsiella pneumoniae	Same Species	21655	0.999868	0.692664
CPE	CD	1	DC	1	indirect	-604	hospital	234098wC1_CPE0002571_assembly_filtered.fasta	Klebsiella pneumoniae	234099wH4_CPE0002706_assembly_filtered.fasta	Citrobacter freundii	Different Species
CPE	CD	1	DC	2	indirect	-593	hospital	234098wC1_CPE0002571_assembly_filtered.fasta	Klebsiella pneumoniae	234099wH4_CPE0002706_assembly_filtered.fasta	Citrobacter freundii	Different Species
CPE	CD	1	DC	3	indirect	-481	hospital	234098wC1_CPE0002571_assembly_filtered.fasta	Klebsiella pneumoniae	234099wH4_CPE0002706_assembly_filtered.fasta	Citrobacter freundii	Different Species
CPE	CD	1	DC	4	indirect	-475	hospital	234098wC1_CPE0002571_assembly_filtered.fasta	Klebsiella pneumoniae	234099wH4_CPE0002706_assembly_filtered.fasta	Citrobacter freundii	Different Species
CPE	CD	1	DC	5	indirect	-43	hospital	234098wC1_CPE0002571_assembly_filtered.fasta	Klebsiella pneumoniae	234099wH4_CPE0002706_assembly_filtered.fasta	Citrobacter freundii	Different Species
CPE	CD	1	DC	6	direct	2	hospital	234098wC1_CPE0002571_assembly_filtered.fasta	Klebsiella pneumoniae	234099wH4_CPE0002706_assembly_filtered.fasta	Citrobacter freundii	Different Species
CPE	CD	1	DC	7	direct	8	hospital	234098wC1_CPE0002571_assembly_filtered.fasta	Klebsiella pneumoniae	234099wH4_CPE0002706_assembly_filtered.fasta	Citrobacter freundii	Different Species
CPE	CD	1	DC	8	direct	3	hospital	234098wC1_CPE0002571_assembly_filtered.fasta	Klebsiella pneumoniae	234099wH4_CPE0002706_assembly_filtered.fasta	Citrobacter freundii	Different Species
CPE	CD	1	DC	9	direct	10	hospital	234098wC1_CPE0002571_assembly_filtered.fasta	Klebsiella pneumoniae	234099wH4_CPE0002706_assembly_filtered.fasta	Citrobacter freundii	Different Species
CPE	CD	1	DD	1	direct	1	hospital	234098wC1_CPE0002571_assembly_filtered.fasta	Klebsiella pneumoniae	234099wG4_CPE0002705_assembly_filtered.fasta	Klebsiella pneumoniae	Same Species	7253	0.999971	0.48365	Klebsiella_pneumoniae_234098wC1_CPE0002571_assembly_plasmid_AA002	Klebsiella_pneumoniae_234099wG4_CPE0002705_assembly_plasmid_AA002	2
CPE	CD	1	DD	2	direct	1	hospital	234098wC1_CPE0002571_assembly_filtered.fasta	Klebsiella pneumoniae	234099wG4_CPE0002705_assembly_filtered.fasta	Klebsiella pneumoniae	Same Species	7253	0.999971	0.48365	Klebsiella_pneumoniae_234098wC1_CPE0002571_assembly_plasmid_AA002	Klebsiella_pneumoniae_234099wG4_CPE0002705_assembly_plasmid_AA002	2
CPE	CD	1	DI	21	indirect	-79	hospital	234098wC1_CPE0002571_assembly_filtered.fasta	Klebsiella pneumoniae	234099wF1_CPE0002674_assembly_filtered.fasta	Klebsiella aerogenes	Different Species
CPE	CD	1	DI	22	indirect	-82	hospital	234098wC1_CPE0002571_assembly_filtered.fasta	Klebsiella pneumoniae	234099wF1_CPE0002674_assembly_filtered.fasta	Klebsiella aerogenes	Different Species
CPE	CD	1	DI	23	indirect	-83	hospital	234098wC1_CPE0002571_assembly_filtered.fasta	Klebsiella pneumoniae	234099wF1_CPE0002674_assembly_filtered.fasta	Klebsiella aerogenes	Different Species
CPE	CD	1	DU	1	indirect	-533	hospital	234098wC1_CPE0002571_assembly_filtered.fasta	Klebsiella pneumoniae	234098wB12_CPE0002665_assembly_filtered.fasta	Citrobacter freundii	Different Species
CPE	CD	1	DU	2	indirect	-191	hospital	234098wC1_CPE0002571_assembly_filtered.fasta	Klebsiella pneumoniae	234098wB12_CPE0002665_assembly_filtered.fasta	Citrobacter freundii	Different Species
CPE	CD	1	DU	3	indirect	-189	hospital	234098wC1_CPE0002571_assembly_filtered.fasta	Klebsiella pneumoniae	234098wB12_CPE0002665_assembly_filtered.fasta	Citrobacter freundii	Different Species
CPE	CD	1	DU	4	direct	1	hospital	234098wC1_CPE0002571_assembly_filtered.fasta	Klebsiella pneumoniae	234098wB12_CPE0002665_assembly_filtered.fasta	Citrobacter freundii	Different Species
CPE	CD	1	DU	5	direct	2	hospital	234098wC1_CPE0002571_assembly_filtered.fasta	Klebsiella pneumoniae	234098wB12_CPE0002665_assembly_filtered.fasta	Citrobacter freundii	Different Species
CPE	CD	1	DU	6	direct	2	hospital	234098wC1_CPE0002571_assembly_filtered.fasta	Klebsiella pneumoniae	234098wB12_CPE0002665_assembly_filtered.fasta	Citrobacter freundii	Different Species
CPE	CD	1	DU	7	direct	2	hospital	234098wC1_CPE0002571_assembly_filtered.fasta	Klebsiella pneumoniae	234098wB12_CPE0002665_assembly_filtered.fasta	Citrobacter freundii	Different Species
CPE	CD	1	DU	8	indirect	-98	hospital	234098wC1_CPE0002571_assembly_filtered.fasta	Klebsiella pneumoniae	234098wB12_CPE0002665_assembly_filtered.fasta	Citrobacter freundii	Different Species
CPE	CD	1	DU	9	indirect	-140	hospital	234098wC1_CPE0002571_assembly_filtered.fasta	Klebsiella pneumoniae	234098wB12_CPE0002665_assembly_filtered.fasta	Citrobacter freundii	Different Species
CPE	CD	1	DU	10	indirect	-269	hospital	234098wC1_CPE0002571_assembly_filtered.fasta	Klebsiella pneumoniae	234098wB12_CPE0002665_assembly_filtered.fasta	Citrobacter freundii	Different Species
CPE	CD	1	DU	11	indirect	-304	hospital	234098wC1_CPE0002571_assembly_filtered.fasta	Klebsiella pneumoniae	234098wB12_CPE0002665_assembly_filtered.fasta	Citrobacter freundii	Different Species
CPE	CD	1	DW	3	indirect	-745	hospital	234098wC1_CPE0002571_assembly_filtered.fasta	Klebsiella pneumoniae	234099wG3_CPE0002696_assembly_filtered.fasta	Enterobacter hormaechei	Different Species
CPE	CD	1	DW	6	direct	3	hospital	234098wC1_CPE0002571_assembly_filtered.fasta	Klebsiella pneumoniae	234099wG3_CPE0002696_assembly_filtered.fasta	Enterobacter hormaechei	Different Species
CPE	CD	1	DW	7	direct	10	hospital	234098wC1_CPE0002571_assembly_filtered.fasta	Klebsiella pneumoniae	234099wG3_CPE0002696_assembly_filtered.fasta	Enterobacter hormaechei	Different Species
CPE	CD	1	DZ	2	direct	1	hospital	234098wC1_CPE0002571_assembly_filtered.fasta	Klebsiella pneumoniae	234098wF1_CPE0002574_assembly_filtered.fasta	Klebsiella pneumoniae	Same Species	7173	0.999943	0.566756	Klebsiella_pneumoniae_234098wC1_CPE0002571_assembly_plasmid_AA817	Klebsiella_pneumoniae_234098wF1_CPE0002574_assembly_plasmid_AA402	2
CPE	CD	1	DZ	3	direct	1	hospital	234098wC1_CPE0002571_assembly_filtered.fasta	Klebsiella pneumoniae	234098wF1_CPE0002574_assembly_filtered.fasta	Klebsiella pneumoniae	Same Species	7173	0.999943	0.566756	Klebsiella_pneumoniae_234098wC1_CPE0002571_assembly_plasmid_AA817	Klebsiella_pneumoniae_234098wF1_CPE0002574_assembly_plasmid_AA402	2
CPE	CD	1	EB	1	direct	1	hospital	234098wC1_CPE0002571_assembly_filtered.fasta	Klebsiella pneumoniae	234098wH3_CPE0002592_assembly_filtered.fasta	Escherichia coli	Different Species
CPE	CD	1	EB	2	direct	6	hospital	234098wC1_CPE0002571_assembly_filtered.fasta	Klebsiella pneumoniae	234098wH3_CPE0002592_assembly_filtered.fasta	Escherichia coli	Different Species
CPE	CD	1	EB	3	direct	4	hospital	234098wC1_CPE0002571_assembly_filtered.fasta	Klebsiella pneumoniae	234098wH3_CPE0002592_assembly_filtered.fasta	Escherichia coli	Different Species
CPE	CD	1	EF	1	direct	1	hospital	234098wC1_CPE0002571_assembly_filtered.fasta	Klebsiella pneumoniae	234099wF3_CPE0002694_assembly_filtered.fasta	Klebsiella aerogenes	Different Species
CPE	CD	1	EG	2	indirect	-772	hospital	234098wC1_CPE0002571_assembly_filtered.fasta	Klebsiella pneumoniae	234098wB9_CPE0002641_assembly_filtered.fasta	Enterobacter hormaechei	Different Species
CPE	CD	1	EG	19	indirect	-243	hospital	234098wC1_CPE0002571_assembly_filtered.fasta	Klebsiella pneumoniae	234098wB9_CPE0002641_assembly_filtered.fasta	Enterobacter hormaechei	Different Species
CPE	CD	1	EH	1	indirect	-37	hospital	234098wC1_CPE0002571_assembly_filtered.fasta	Klebsiella pneumoniae	234099wC1_CPE0002671_assembly_filtered.fasta	Citrobacter freundii	Different Species
CPE	CD	1	EH	2	indirect	-32	hospital	234098wC1_CPE0002571_assembly_filtered.fasta	Klebsiella pneumoniae	234099wC1_CPE0002671_assembly_filtered.fasta	Citrobacter freundii	Different Species
CPE	CD	1	EH	3	direct	66	hospital	234098wC1_CPE0002571_assembly_filtered.fasta	Klebsiella pneumoniae	234099wC1_CPE0002671_assembly_filtered.fasta	Citrobacter freundii	Different Species
CPE	CD	1	EK	8	direct	4	hospital	234098wC1_CPE0002571_assembly_filtered.fasta	Klebsiella pneumoniae	234098wE1_CPE0002573_assembly_filtered.fasta	Escherichia coli	Different Species
CPE	CD	1	EM	6	indirect	-159	hospital	234098wC1_CPE0002571_assembly_filtered.fasta	Klebsiella pneumoniae	234098wC5_CPE0002606_assembly_filtered.fasta	Klebsiella pneumoniae	Same Species	21416	0.999873	0.797342
CPE	CD	1	EN	4	indirect	-442	hospital	234098wC1_CPE0002571_assembly_filtered.fasta	Klebsiella pneumoniae	234099wB4_CPE0002700_assembly_filtered.fasta	Klebsiella pneumoniae	Same Species	7239	0.999886	0.676221
CPE	CD	1	EN	5	indirect	-438	hospital	234098wC1_CPE0002571_assembly_filtered.fasta	Klebsiella pneumoniae	234099wB4_CPE0002700_assembly_filtered.fasta	Klebsiella pneumoniae	Same Species	7239	0.999886	0.676221
CPE	CD	1	EN	6	indirect	-436	hospital	234098wC1_CPE0002571_assembly_filtered.fasta	Klebsiella pneumoniae	234099wB4_CPE0002700_assembly_filtered.fasta	Klebsiella pneumoniae	Same Species	7239	0.999886	0.676221
CPE	CD	1	EN	7	indirect	-428	hospital	234098wC1_CPE0002571_assembly_filtered.fasta	Klebsiella pneumoniae	234099wB4_CPE0002700_assembly_filtered.fasta	Klebsiella pneumoniae	Same Species	7239	0.999886	0.676221
CPE	CD	1	EN	8	indirect	-410	hospital	234098wC1_CPE0002571_assembly_filtered.fasta	Klebsiella pneumoniae	234099wB4_CPE0002700_assembly_filtered.fasta	Klebsiella pneumoniae	Same Species	7239	0.999886	0.676221
CPE	CD	1	EN	9	indirect	-400	hospital	234098wC1_CPE0002571_assembly_filtered.fasta	Klebsiella pneumoniae	234099wB4_CPE0002700_assembly_filtered.fasta	Klebsiella pneumoniae	Same Species	7239	0.999886	0.676221
CPE	CD	1	EN	10	indirect	-386	hospital	234098wC1_CPE0002571_assembly_filtered.fasta	Klebsiella pneumoniae	234099wB4_CPE0002700_assembly_filtered.fasta	Klebsiella pneumoniae	Same Species	7239	0.999886	0.676221
CPE	CD	1	EN	11	indirect	-381	hospital	234098wC1_CPE0002571_assembly_filtered.fasta	Klebsiella pneumoniae	234099wB4_CPE0002700_assembly_filtered.fasta	Klebsiella pneumoniae	Same Species	7239	0.999886	0.676221
CPE	CD	1	EN	16	indirect	-295	hospital	234098wC1_CPE0002571_assembly_filtered.fasta	Klebsiella pneumoniae	234099wB4_CPE0002700_assembly_filtered.fasta	Klebsiella pneumoniae	Same Species	7239	0.999886	0.676221
CPE	CD	1	EN	17	indirect	-287	hospital	234098wC1_CPE0002571_assembly_filtered.fasta	Klebsiella pneumoniae	234099wB4_CPE0002700_assembly_filtered.fasta	Klebsiella pneumoniae	Same Species	7239	0.999886	0.676221
CPE	CD	1	EN	19	indirect	-159	hospital	234098wC1_CPE0002571_assembly_filtered.fasta	Klebsiella pneumoniae	234099wB4_CPE0002700_assembly_filtered.fasta	Klebsiella pneumoniae	Same Species	7239	0.999886	0.676221
CPE	CD	1	EN	20	indirect	-117	hospital	234098wC1_CPE0002571_assembly_filtered.fasta	Klebsiella pneumoniae	234099wB4_CPE0002700_assembly_filtered.fasta	Klebsiella pneumoniae	Same Species	7239	0.999886	0.676221
CPE	CD	1	EN	21	indirect	-115	hospital	234098wC1_CPE0002571_assembly_filtered.fasta	Klebsiella pneumoniae	234099wB4_CPE0002700_assembly_filtered.fasta	Klebsiella pneumoniae	Same Species	7239	0.999886	0.676221
CPE	CD	1	EN	22	indirect	-107	hospital	234098wC1_CPE0002571_assembly_filtered.fasta	Klebsiella pneumoniae	234099wB4_CPE0002700_assembly_filtered.fasta	Klebsiella pneumoniae	Same Species	7239	0.999886	0.676221
CPE	CD	1	EN	23	indirect	-103	hospital	234098wC1_CPE0002571_assembly_filtered.fasta	Klebsiella pneumoniae	234099wB4_CPE0002700_assembly_filtered.fasta	Klebsiella pneumoniae	Same Species	7239	0.999886	0.676221
CPE	CD	1	EN	24	indirect	-94	hospital	234098wC1_CPE0002571_assembly_filtered.fasta	Klebsiella pneumoniae	234099wB4_CPE0002700_assembly_filtered.fasta	Klebsiella pneumoniae	Same Species	7239	0.999886	0.676221
CPE	CD	1	EN	25	indirect	-86	hospital	234098wC1_CPE0002571_assembly_filtered.fasta	Klebsiella pneumoniae	234099wB4_CPE0002700_assembly_filtered.fasta	Klebsiella pneumoniae	Same Species	7239	0.999886	0.676221
CPE	CD	1	EN	26	indirect	-79	hospital	234098wC1_CPE0002571_assembly_filtered.fasta	Klebsiella pneumoniae	234099wB4_CPE0002700_assembly_filtered.fasta	Klebsiella pneumoniae	Same Species	7239	0.999886	0.676221
CPE	CD	1	EN	27	indirect	-72	hospital	234098wC1_CPE0002571_assembly_filtered.fasta	Klebsiella pneumoniae	234099wB4_CPE0002700_assembly_filtered.fasta	Klebsiella pneumoniae	Same Species	7239	0.999886	0.676221
CPE	CD	1	EN	28	indirect	-65	hospital	234098wC1_CPE0002571_assembly_filtered.fasta	Klebsiella pneumoniae	234099wB4_CPE0002700_assembly_filtered.fasta	Klebsiella pneumoniae	Same Species	7239	0.999886	0.676221
CPE	CD	1	EN	29	indirect	-54	hospital	234098wC1_CPE0002571_assembly_filtered.fasta	Klebsiella pneumoniae	234099wB4_CPE0002700_assembly_filtered.fasta	Klebsiella pneumoniae	Same Species	7239	0.999886	0.676221
CPE	CD	1	EN	31	indirect	-29	hospital	234098wC1_CPE0002571_assembly_filtered.fasta	Klebsiella pneumoniae	234099wB4_CPE0002700_assembly_filtered.fasta	Klebsiella pneumoniae	Same Species	7239	0.999886	0.676221
CPE	CD	1	EN	32	indirect	-15	hospital	234098wC1_CPE0002571_assembly_filtered.fasta	Klebsiella pneumoniae	234099wB4_CPE0002700_assembly_filtered.fasta	Klebsiella pneumoniae	Same Species	7239	0.999886	0.676221
CPE	CD	1	EN	33	direct	1	hospital	234098wC1_CPE0002571_assembly_filtered.fasta	Klebsiella pneumoniae	234099wB4_CPE0002700_assembly_filtered.fasta	Klebsiella pneumoniae	Same Species	7239	0.999886	0.676221
CPE	CD	1	EN	34	direct	4	hospital	234098wC1_CPE0002571_assembly_filtered.fasta	Klebsiella pneumoniae	234099wB4_CPE0002700_assembly_filtered.fasta	Klebsiella pneumoniae	Same Species	7239	0.999886	0.676221
CPE	CD	1	EN	35	direct	7	hospital	234098wC1_CPE0002571_assembly_filtered.fasta	Klebsiella pneumoniae	234099wB4_CPE0002700_assembly_filtered.fasta	Klebsiella pneumoniae	Same Species	7239	0.999886	0.676221
CPE	CD	1	EN	36	direct	1	hospital	234098wC1_CPE0002571_assembly_filtered.fasta	Klebsiella pneumoniae	234099wB4_CPE0002700_assembly_filtered.fasta	Klebsiella pneumoniae	Same Species	7239	0.999886	0.676221
CPE	CD	1	EN	37	direct	4	hospital	234098wC1_CPE0002571_assembly_filtered.fasta	Klebsiella pneumoniae	234099wB4_CPE0002700_assembly_filtered.fasta	Klebsiella pneumoniae	Same Species	7239	0.999886	0.676221
CPE	CD	1	EN	38	direct	6	hospital	234098wC1_CPE0002571_assembly_filtered.fasta	Klebsiella pneumoniae	234099wB4_CPE0002700_assembly_filtered.fasta	Klebsiella pneumoniae	Same Species	7239	0.999886	0.676221
CPE	CD	1	EN	39	direct	6	hospital	234098wC1_CPE0002571_assembly_filtered.fasta	Klebsiella pneumoniae	234099wB4_CPE0002700_assembly_filtered.fasta	Klebsiella pneumoniae	Same Species	7239	0.999886	0.676221
CPE	CD	1	EN	40	direct	1	hospital	234098wC1_CPE0002571_assembly_filtered.fasta	Klebsiella pneumoniae	234099wB4_CPE0002700_assembly_filtered.fasta	Klebsiella pneumoniae	Same Species	7239	0.999886	0.676221
CPE	CD	1	EN	41	direct	1	hospital	234098wC1_CPE0002571_assembly_filtered.fasta	Klebsiella pneumoniae	234099wB4_CPE0002700_assembly_filtered.fasta	Klebsiella pneumoniae	Same Species	7239	0.999886	0.676221
CPE	CD	1	EN	42	direct	10	hospital	234098wC1_CPE0002571_assembly_filtered.fasta	Klebsiella pneumoniae	234099wB4_CPE0002700_assembly_filtered.fasta	Klebsiella pneumoniae	Same Species	7239	0.999886	0.676221
CPE	CD	1	EN	43	direct	3	hospital	234098wC1_CPE0002571_assembly_filtered.fasta	Klebsiella pneumoniae	234099wB4_CPE0002700_assembly_filtered.fasta	Klebsiella pneumoniae	Same Species	7239	0.999886	0.676221
CPE	CD	1	EN	44	direct	7	hospital	234098wC1_CPE0002571_assembly_filtered.fasta	Klebsiella pneumoniae	234099wB4_CPE0002700_assembly_filtered.fasta	Klebsiella pneumoniae	Same Species	7239	0.999886	0.676221
CPE	CD	1	EN	45	direct	3	hospital	234098wC1_CPE0002571_assembly_filtered.fasta	Klebsiella pneumoniae	234099wB4_CPE0002700_assembly_filtered.fasta	Klebsiella pneumoniae	Same Species	7239	0.999886	0.676221
CPE	CD	1	EN	46	direct	1	hospital	234098wC1_CPE0002571_assembly_filtered.fasta	Klebsiella pneumoniae	234099wB4_CPE0002700_assembly_filtered.fasta	Klebsiella pneumoniae	Same Species	7239	0.999886	0.676221
CPE	CD	1	EN	47	direct	1	hospital	234098wC1_CPE0002571_assembly_filtered.fasta	Klebsiella pneumoniae	234099wB4_CPE0002700_assembly_filtered.fasta	Klebsiella pneumoniae	Same Species	7239	0.999886	0.676221
CPE	CD	1	EN	48	direct	1	hospital	234098wC1_CPE0002571_assembly_filtered.fasta	Klebsiella pneumoniae	234099wB4_CPE0002700_assembly_filtered.fasta	Klebsiella pneumoniae	Same Species	7239	0.999886	0.676221
CPE	CD	1	EN	49	direct	1	hospital	234098wC1_CPE0002571_assembly_filtered.fasta	Klebsiella pneumoniae	234099wB4_CPE0002700_assembly_filtered.fasta	Klebsiella pneumoniae	Same Species	7239	0.999886	0.676221
CPE	CD	1	EN	50	direct	1	hospital	234098wC1_CPE0002571_assembly_filtered.fasta	Klebsiella pneumoniae	234099wB4_CPE0002700_assembly_filtered.fasta	Klebsiella pneumoniae	Same Species	7239	0.999886	0.676221
CPE	CD	1	EN	51	direct	1	hospital	234098wC1_CPE0002571_assembly_filtered.fasta	Klebsiella pneumoniae	234099wB4_CPE0002700_assembly_filtered.fasta	Klebsiella pneumoniae	Same Species	7239	0.999886	0.676221
CPE	CD	1	EN	52	direct	4	hospital	234098wC1_CPE0002571_assembly_filtered.fasta	Klebsiella pneumoniae	234099wB4_CPE0002700_assembly_filtered.fasta	Klebsiella pneumoniae	Same Species	7239	0.999886	0.676221
CPE	CD	1	EN	53	direct	3	hospital	234098wC1_CPE0002571_assembly_filtered.fasta	Klebsiella pneumoniae	234099wB4_CPE0002700_assembly_filtered.fasta	Klebsiella pneumoniae	Same Species	7239	0.999886	0.676221
CPE	CD	1	EN	54	direct	1	hospital	234098wC1_CPE0002571_assembly_filtered.fasta	Klebsiella pneumoniae	234099wB4_CPE0002700_assembly_filtered.fasta	Klebsiella pneumoniae	Same Species	7239	0.999886	0.676221
CPE	CD	1	EN	55	direct	3	hospital	234098wC1_CPE0002571_assembly_filtered.fasta	Klebsiella pneumoniae	234099wB4_CPE0002700_assembly_filtered.fasta	Klebsiella pneumoniae	Same Species	7239	0.999886	0.676221
CPE	CD	1	EN	56	direct	3	hospital	234098wC1_CPE0002571_assembly_filtered.fasta	Klebsiella pneumoniae	234099wB4_CPE0002700_assembly_filtered.fasta	Klebsiella pneumoniae	Same Species	7239	0.999886	0.676221
CPE	CD	1	EN	57	direct	4	hospital	234098wC1_CPE0002571_assembly_filtered.fasta	Klebsiella pneumoniae	234099wB4_CPE0002700_assembly_filtered.fasta	Klebsiella pneumoniae	Same Species	7239	0.999886	0.676221
CPE	CD	1	EN	58	direct	3	hospital	234098wC1_CPE0002571_assembly_filtered.fasta	Klebsiella pneumoniae	234099wB4_CPE0002700_assembly_filtered.fasta	Klebsiella pneumoniae	Same Species	7239	0.999886	0.676221
CPE	CD	1	EN	59	indirect	0	hospital	234098wC1_CPE0002571_assembly_filtered.fasta	Klebsiella pneumoniae	234099wB4_CPE0002700_assembly_filtered.fasta	Klebsiella pneumoniae	Same Species	7239	0.999886	0.676221
CPE	CD	1	EN	60	indirect	-18	hospital	234098wC1_CPE0002571_assembly_filtered.fasta	Klebsiella pneumoniae	234099wB4_CPE0002700_assembly_filtered.fasta	Klebsiella pneumoniae	Same Species	7239	0.999886	0.676221
CPE	CD	1	EN	61	indirect	-21	hospital	234098wC1_CPE0002571_assembly_filtered.fasta	Klebsiella pneumoniae	234099wB4_CPE0002700_assembly_filtered.fasta	Klebsiella pneumoniae	Same Species	7239	0.999886	0.676221
CPE	CD	1	EN	62	indirect	-47	hospital	234098wC1_CPE0002571_assembly_filtered.fasta	Klebsiella pneumoniae	234099wB4_CPE0002700_assembly_filtered.fasta	Klebsiella pneumoniae	Same Species	7239	0.999886	0.676221
CPE	CD	1	EN	63	indirect	-50	hospital	234098wC1_CPE0002571_assembly_filtered.fasta	Klebsiella pneumoniae	234099wB4_CPE0002700_assembly_filtered.fasta	Klebsiella pneumoniae	Same Species	7239	0.999886	0.676221
CPE	CD	1	EN	64	indirect	-68	hospital	234098wC1_CPE0002571_assembly_filtered.fasta	Klebsiella pneumoniae	234099wB4_CPE0002700_assembly_filtered.fasta	Klebsiella pneumoniae	Same Species	7239	0.999886	0.676221
CPE	CD	1	EN	65	indirect	-71	hospital	234098wC1_CPE0002571_assembly_filtered.fasta	Klebsiella pneumoniae	234099wB4_CPE0002700_assembly_filtered.fasta	Klebsiella pneumoniae	Same Species	7239	0.999886	0.676221
CPE	CD	1	EN	66	indirect	-86	hospital	234098wC1_CPE0002571_assembly_filtered.fasta	Klebsiella pneumoniae	234099wB4_CPE0002700_assembly_filtered.fasta	Klebsiella pneumoniae	Same Species	7239	0.999886	0.676221
CPE	CD	1	EN	67	indirect	-87	hospital	234098wC1_CPE0002571_assembly_filtered.fasta	Klebsiella pneumoniae	234099wB4_CPE0002700_assembly_filtered.fasta	Klebsiella pneumoniae	Same Species	7239	0.999886	0.676221
CPE	CD	1	EN	68	indirect	-91	hospital	234098wC1_CPE0002571_assembly_filtered.fasta	Klebsiella pneumoniae	234099wB4_CPE0002700_assembly_filtered.fasta	Klebsiella pneumoniae	Same Species	7239	0.999886	0.676221
CPE	CD	1	EN	69	indirect	-92	hospital	234098wC1_CPE0002571_assembly_filtered.fasta	Klebsiella pneumoniae	234099wB4_CPE0002700_assembly_filtered.fasta	Klebsiella pneumoniae	Same Species	7239	0.999886	0.676221
CPE	CD	1	EN	70	indirect	-99	hospital	234098wC1_CPE0002571_assembly_filtered.fasta	Klebsiella pneumoniae	234099wB4_CPE0002700_assembly_filtered.fasta	Klebsiella pneumoniae	Same Species	7239	0.999886	0.676221
CPE	CD	1	EN	71	indirect	-101	hospital	234098wC1_CPE0002571_assembly_filtered.fasta	Klebsiella pneumoniae	234099wB4_CPE0002700_assembly_filtered.fasta	Klebsiella pneumoniae	Same Species	7239	0.999886	0.676221
CPE	CD	1	EN	72	indirect	-104	hospital	234098wC1_CPE0002571_assembly_filtered.fasta	Klebsiella pneumoniae	234099wB4_CPE0002700_assembly_filtered.fasta	Klebsiella pneumoniae	Same Species	7239	0.999886	0.676221
CPE	CD	1	EN	73	indirect	-161	hospital	234098wC1_CPE0002571_assembly_filtered.fasta	Klebsiella pneumoniae	234099wB4_CPE0002700_assembly_filtered.fasta	Klebsiella pneumoniae	Same Species	7239	0.999886	0.676221
CPE	CD	1	EO	1	direct	4	hospital	234098wC1_CPE0002571_assembly_filtered.fasta	Klebsiella pneumoniae	234098wD5_CPE0002607_assembly_filtered.fasta	Klebsiella pneumoniae	Same Species	21416	0.999955	0.751435
CPE	CD	1	EO	1	direct	4	hospital	234098wC1_CPE0002571_assembly_filtered.fasta	Klebsiella pneumoniae	234098wA6_CPE0002615_assembly_filtered.fasta	Klebsiella pneumoniae	Same Species	21416	0.999951	0.751724
CPE	CD	1	EO	2	direct	1	hospital	234098wC1_CPE0002571_assembly_filtered.fasta	Klebsiella pneumoniae	234098wD5_CPE0002607_assembly_filtered.fasta	Klebsiella pneumoniae	Same Species	21416	0.999955	0.751435
CPE	CD	1	EO	2	direct	1	hospital	234098wC1_CPE0002571_assembly_filtered.fasta	Klebsiella pneumoniae	234098wA6_CPE0002615_assembly_filtered.fasta	Klebsiella pneumoniae	Same Species	21416	0.999951	0.751724
CPE	CD	1	EO	3	direct	9	ward	234098wC1_CPE0002571_assembly_filtered.fasta	Klebsiella pneumoniae	234098wD5_CPE0002607_assembly_filtered.fasta	Klebsiella pneumoniae	Same Species	21416	0.999955	0.751435
CPE	CD	1	EO	3	direct	9	ward	234098wC1_CPE0002571_assembly_filtered.fasta	Klebsiella pneumoniae	234098wA6_CPE0002615_assembly_filtered.fasta	Klebsiella pneumoniae	Same Species	21416	0.999951	0.751724
CPE	CD	1	EP	1	direct	2	hospital	234098wC1_CPE0002571_assembly_filtered.fasta	Klebsiella pneumoniae	234098wE10_CPE0002652_assembly_filtered.fasta	Escherichia coli	Different Species
CPE	CD	1	EP	2	direct	3	hospital	234098wC1_CPE0002571_assembly_filtered.fasta	Klebsiella pneumoniae	234098wE10_CPE0002652_assembly_filtered.fasta	Escherichia coli	Different Species
CPE	CD	1	ES	1	direct	3	hospital	234098wC1_CPE0002571_assembly_filtered.fasta	Klebsiella pneumoniae	234098wB10_CPE0002649_assembly_filtered.fasta	Klebsiella pneumoniae	Same Species	7159	0.9999	0.626607
CPE	CD	1	ES	2	direct	14	hospital	234098wC1_CPE0002571_assembly_filtered.fasta	Klebsiella pneumoniae	234098wB10_CPE0002649_assembly_filtered.fasta	Klebsiella pneumoniae	Same Species	7159	0.9999	0.626607
CPE	CD	1	ES	3	direct	1	hospital	234098wC1_CPE0002571_assembly_filtered.fasta	Klebsiella pneumoniae	234098wB10_CPE0002649_assembly_filtered.fasta	Klebsiella pneumoniae	Same Species	7159	0.9999	0.626607
CPE	CD	1	ES	4	indirect	-3	hospital	234098wC1_CPE0002571_assembly_filtered.fasta	Klebsiella pneumoniae	234098wB10_CPE0002649_assembly_filtered.fasta	Klebsiella pneumoniae	Same Species	7159	0.9999	0.626607
CPE	CD	1	ES	5	indirect	-5	hospital	234098wC1_CPE0002571_assembly_filtered.fasta	Klebsiella pneumoniae	234098wB10_CPE0002649_assembly_filtered.fasta	Klebsiella pneumoniae	Same Species	7159	0.9999	0.626607
CPE	CD	1	ES	6	indirect	-143	hospital	234098wC1_CPE0002571_assembly_filtered.fasta	Klebsiella pneumoniae	234098wB10_CPE0002649_assembly_filtered.fasta	Klebsiella pneumoniae	Same Species	7159	0.9999	0.626607
CPE	CD	1	ES	7	indirect	-146	hospital	234098wC1_CPE0002571_assembly_filtered.fasta	Klebsiella pneumoniae	234098wB10_CPE0002649_assembly_filtered.fasta	Klebsiella pneumoniae	Same Species	7159	0.9999	0.626607
CPE	CD	1	ES	8	indirect	-148	hospital	234098wC1_CPE0002571_assembly_filtered.fasta	Klebsiella pneumoniae	234098wB10_CPE0002649_assembly_filtered.fasta	Klebsiella pneumoniae	Same Species	7159	0.9999	0.626607
CPE	CD	1	ET	1	indirect	-688	hospital	234098wC1_CPE0002571_assembly_filtered.fasta	Klebsiella pneumoniae	234098wH9_CPE0002647_assembly_filtered_reseq.fasta	Escherichia coli	Different Species
CPE	CD	1	ET	2	direct	2	hospital	234098wC1_CPE0002571_assembly_filtered.fasta	Klebsiella pneumoniae	234098wH9_CPE0002647_assembly_filtered_reseq.fasta	Escherichia coli	Different Species
CPE	CD	1	ET	3	indirect	-140	hospital	234098wC1_CPE0002571_assembly_filtered.fasta	Klebsiella pneumoniae	234098wH9_CPE0002647_assembly_filtered_reseq.fasta	Escherichia coli	Different Species
CPE	CD	1	ET	4	indirect	-291	hospital	234098wC1_CPE0002571_assembly_filtered.fasta	Klebsiella pneumoniae	234098wH9_CPE0002647_assembly_filtered_reseq.fasta	Escherichia coli	Different Species
CPE	CD	1	EV	1	direct	2	hospital	234098wC1_CPE0002571_assembly_filtered.fasta	Klebsiella pneumoniae	234098wE8_CPE0002635_assembly_filtered.fasta	Klebsiella pneumoniae	Same Species	21407	0.999914	0.752156
CPE	CD	1	EV	2	direct	7	hospital	234098wC1_CPE0002571_assembly_filtered.fasta	Klebsiella pneumoniae	234098wE8_CPE0002635_assembly_filtered.fasta	Klebsiella pneumoniae	Same Species	21407	0.999914	0.752156
CPE	CD	1	EV	3	direct	3	hospital	234098wC1_CPE0002571_assembly_filtered.fasta	Klebsiella pneumoniae	234098wE8_CPE0002635_assembly_filtered.fasta	Klebsiella pneumoniae	Same Species	21407	0.999914	0.752156
CPE	CD	1	EY	5	indirect	-45	hospital	234098wC1_CPE0002571_assembly_filtered.fasta	Klebsiella pneumoniae	234098wG4_CPE0002599_assembly_filtered.fasta	Citrobacter freundii	Different Species				Klebsiella_pneumoniae_234098wC1_CPE0002571_assembly_plasmid_AA002	Citrobacter_freundii_234098wG4_CPE0002599_assembly_plasmid_AA002	1
CPE	CD	1	EY	6	indirect	-43	hospital	234098wC1_CPE0002571_assembly_filtered.fasta	Klebsiella pneumoniae	234098wG4_CPE0002599_assembly_filtered.fasta	Citrobacter freundii	Different Species				Klebsiella_pneumoniae_234098wC1_CPE0002571_assembly_plasmid_AA002	Citrobacter_freundii_234098wG4_CPE0002599_assembly_plasmid_AA002	1
CPE	CD	1	EZ	1	indirect	-693	hospital	234098wC1_CPE0002571_assembly_filtered.fasta	Klebsiella pneumoniae	234098wD1_CPE0002572_assembly_filtered.fasta	Klebsiella pneumoniae	Same Species	21163	0.999853	0.673677
CPE	CD	1	EZ	3	direct	1	hospital	234098wC1_CPE0002571_assembly_filtered.fasta	Klebsiella pneumoniae	234098wD1_CPE0002572_assembly_filtered.fasta	Klebsiella pneumoniae	Same Species	21163	0.999853	0.673677
CPE	CD	1	FC	1	direct	1	hospital	234098wC1_CPE0002571_assembly_filtered.fasta	Klebsiella pneumoniae	234098wE7_CPE0002627_assembly_filtered_reseq.fasta	Klebsiella aerogenes	Different Species
CPE	CD	1	FC	2	direct	2	hospital	234098wC1_CPE0002571_assembly_filtered.fasta	Klebsiella pneumoniae	234098wE7_CPE0002627_assembly_filtered_reseq.fasta	Klebsiella aerogenes	Different Species
CPE	CD	1	FC	3	direct	10	hospital	234098wC1_CPE0002571_assembly_filtered.fasta	Klebsiella pneumoniae	234098wE7_CPE0002627_assembly_filtered_reseq.fasta	Klebsiella aerogenes	Different Species
CPE	CD	1	FD	1	indirect	-9	hospital	234098wC1_CPE0002571_assembly_filtered.fasta	Klebsiella pneumoniae	234098wG10_CPE0002654_assembly_filtered.fasta	Enterobacter roggenkampii	Different Species
CPE	CD	1	FD	2	direct	2	hospital	234098wC1_CPE0002571_assembly_filtered.fasta	Klebsiella pneumoniae	234098wG10_CPE0002654_assembly_filtered.fasta	Enterobacter roggenkampii	Different Species
CPE	CD	1	FD	3	direct	74	hospital	234098wC1_CPE0002571_assembly_filtered.fasta	Klebsiella pneumoniae	234098wG10_CPE0002654_assembly_filtered.fasta	Enterobacter roggenkampii	Different Species
CPE	CD	1	FE	2	direct	6	hospital	234098wC1_CPE0002571_assembly_filtered.fasta	Klebsiella pneumoniae	234099wF2_CPE0002684_assembly_filtered.fasta	Citrobacter freundii	Different Species
CPE	CD	1	FE	3	direct	1	hospital	234098wC1_CPE0002571_assembly_filtered.fasta	Klebsiella pneumoniae	234099wF2_CPE0002684_assembly_filtered.fasta	Citrobacter freundii	Different Species
CPE	CD	1	FE	4	direct	2	hospital	234098wC1_CPE0002571_assembly_filtered.fasta	Klebsiella pneumoniae	234099wF2_CPE0002684_assembly_filtered.fasta	Citrobacter freundii	Different Species
CPE	CD	1	FF	4	indirect	-827	hospital	234098wC1_CPE0002571_assembly_filtered.fasta	Klebsiella pneumoniae	234098wG8_CPE0002637_assembly_filtered.fasta	Klebsiella pneumoniae	Same Species	22828	0.999866	0.646524
CPE	CD	1	FF	5	indirect	-817	hospital	234098wC1_CPE0002571_assembly_filtered.fasta	Klebsiella pneumoniae	234098wG8_CPE0002637_assembly_filtered.fasta	Klebsiella pneumoniae	Same Species	22828	0.999866	0.646524
CPE	CD	1	FF	6	indirect	-780	hospital	234098wC1_CPE0002571_assembly_filtered.fasta	Klebsiella pneumoniae	234098wG8_CPE0002637_assembly_filtered.fasta	Klebsiella pneumoniae	Same Species	22828	0.999866	0.646524
CPE	CD	1	FH	1	indirect	-425	hospital	234098wC1_CPE0002571_assembly_filtered.fasta	Klebsiella pneumoniae	234098wD6_CPE0002618_assembly_filtered.fasta	Klebsiella variicola	Different Species
CPE	CD	1	FH	1	indirect	-425	hospital	234098wC1_CPE0002571_assembly_filtered.fasta	Klebsiella pneumoniae	234098wG7_CPE0002629_assembly_filtered.fasta	Klebsiella variicola	Different Species
CPE	CD	1	FH	2	indirect	-424	hospital	234098wC1_CPE0002571_assembly_filtered.fasta	Klebsiella pneumoniae	234098wD6_CPE0002618_assembly_filtered.fasta	Klebsiella variicola	Different Species
CPE	CD	1	FH	2	indirect	-424	hospital	234098wC1_CPE0002571_assembly_filtered.fasta	Klebsiella pneumoniae	234098wG7_CPE0002629_assembly_filtered.fasta	Klebsiella variicola	Different Species
CPE	CD	1	FH	3	indirect	-422	hospital	234098wC1_CPE0002571_assembly_filtered.fasta	Klebsiella pneumoniae	234098wD6_CPE0002618_assembly_filtered.fasta	Klebsiella variicola	Different Species
CPE	CD	1	FH	3	indirect	-422	hospital	234098wC1_CPE0002571_assembly_filtered.fasta	Klebsiella pneumoniae	234098wG7_CPE0002629_assembly_filtered.fasta	Klebsiella variicola	Different Species
CPE	CD	1	FH	17	indirect	-176	hospital	234098wC1_CPE0002571_assembly_filtered.fasta	Klebsiella pneumoniae	234098wD6_CPE0002618_assembly_filtered.fasta	Klebsiella variicola	Different Species
CPE	CD	1	FH	17	indirect	-176	hospital	234098wC1_CPE0002571_assembly_filtered.fasta	Klebsiella pneumoniae	234098wG7_CPE0002629_assembly_filtered.fasta	Klebsiella variicola	Different Species
CPE	CD	1	FH	18	indirect	-163	hospital	234098wC1_CPE0002571_assembly_filtered.fasta	Klebsiella pneumoniae	234098wD6_CPE0002618_assembly_filtered.fasta	Klebsiella variicola	Different Species
CPE	CD	1	FH	18	indirect	-163	hospital	234098wC1_CPE0002571_assembly_filtered.fasta	Klebsiella pneumoniae	234098wG7_CPE0002629_assembly_filtered.fasta	Klebsiella variicola	Different Species
CPE	CD	2	CH	4	indirect	-62	hospital	234098wC1_CPE0002571_assembly_filtered.fasta	Klebsiella pneumoniae	234098wB5_CPE0002605_assembly_filtered.fasta	Escherichia coli	Different Species
CPE	CD	2	CI	1	indirect	-31	hospital	234098wC1_CPE0002571_assembly_filtered.fasta	Klebsiella pneumoniae	234098wF11_CPE0002661_assembly_filtered.fasta	Enterobacter hormaechei	Different Species
CPE	CD	2	CI	1	indirect	-31	hospital	234098wC1_CPE0002571_assembly_filtered.fasta	Klebsiella pneumoniae	234099wA1_CPE0002669_assembly_filtered.fasta	Enterobacter hormaechei	Different Species
CPE	CD	2	CI	2	indirect	-30	hospital	234098wC1_CPE0002571_assembly_filtered.fasta	Klebsiella pneumoniae	234098wF11_CPE0002661_assembly_filtered.fasta	Enterobacter hormaechei	Different Species
CPE	CD	2	CI	2	indirect	-30	hospital	234098wC1_CPE0002571_assembly_filtered.fasta	Klebsiella pneumoniae	234099wA1_CPE0002669_assembly_filtered.fasta	Enterobacter hormaechei	Different Species
CPE	CD	2	CI	3	indirect	-23	hospital	234098wC1_CPE0002571_assembly_filtered.fasta	Klebsiella pneumoniae	234098wF11_CPE0002661_assembly_filtered.fasta	Enterobacter hormaechei	Different Species
CPE	CD	2	CI	3	indirect	-23	hospital	234098wC1_CPE0002571_assembly_filtered.fasta	Klebsiella pneumoniae	234099wA1_CPE0002669_assembly_filtered.fasta	Enterobacter hormaechei	Different Species
CPE	CD	2	CK	1	indirect	-47	hospital	234098wC1_CPE0002571_assembly_filtered.fasta	Klebsiella pneumoniae	234099wC2_CPE0002679_assembly_filtered.fasta	Klebsiella aerogenes	Different Species
CPE	CD	2	CK	2	indirect	-24	hospital	234098wC1_CPE0002571_assembly_filtered.fasta	Klebsiella pneumoniae	234099wC2_CPE0002679_assembly_filtered.fasta	Klebsiella aerogenes	Different Species
CPE	CD	2	CK	3	indirect	-16	hospital	234098wC1_CPE0002571_assembly_filtered.fasta	Klebsiella pneumoniae	234099wC2_CPE0002679_assembly_filtered.fasta	Klebsiella aerogenes	Different Species
CPE	CD	2	CK	4	indirect	-2	hospital	234098wC1_CPE0002571_assembly_filtered.fasta	Klebsiella pneumoniae	234099wC2_CPE0002679_assembly_filtered.fasta	Klebsiella aerogenes	Different Species
CPE	CD	2	CL	1	indirect	-539	ward	234098wC1_CPE0002571_assembly_filtered.fasta	Klebsiella pneumoniae	234098wD8_CPE0002634_assembly_filtered.fasta	Escherichia coli	Different Species
CPE	CD	2	CL	2	indirect	-168	hospital	234098wC1_CPE0002571_assembly_filtered.fasta	Klebsiella pneumoniae	234098wD8_CPE0002634_assembly_filtered.fasta	Escherichia coli	Different Species
CPE	CD	2	CL	3	indirect	-162	hospital	234098wC1_CPE0002571_assembly_filtered.fasta	Klebsiella pneumoniae	234098wD8_CPE0002634_assembly_filtered.fasta	Escherichia coli	Different Species
CPE	CD	2	CL	4	indirect	-111	ward	234098wC1_CPE0002571_assembly_filtered.fasta	Klebsiella pneumoniae	234098wD8_CPE0002634_assembly_filtered.fasta	Escherichia coli	Different Species
CPE	CD	2	CL	5	indirect	-105	hospital	234098wC1_CPE0002571_assembly_filtered.fasta	Klebsiella pneumoniae	234098wD8_CPE0002634_assembly_filtered.fasta	Escherichia coli	Different Species
CPE	CD	2	CL	10	indirect	-52	ward	234098wC1_CPE0002571_assembly_filtered.fasta	Klebsiella pneumoniae	234098wD8_CPE0002634_assembly_filtered.fasta	Escherichia coli	Different Species
CPE	CD	2	CL	11	indirect	-48	hospital	234098wC1_CPE0002571_assembly_filtered.fasta	Klebsiella pneumoniae	234098wD8_CPE0002634_assembly_filtered.fasta	Escherichia coli	Different Species
CPE	CD	2	CL	12	indirect	-12	ward	234098wC1_CPE0002571_assembly_filtered.fasta	Klebsiella pneumoniae	234098wD8_CPE0002634_assembly_filtered.fasta	Escherichia coli	Different Species
CPE	CD	2	CL	13	indirect	-14	hospital	234098wC1_CPE0002571_assembly_filtered.fasta	Klebsiella pneumoniae	234098wD8_CPE0002634_assembly_filtered.fasta	Escherichia coli	Different Species
CPE	CD	2	CM	2	indirect	-24	hospital	234098wC1_CPE0002571_assembly_filtered.fasta	Klebsiella pneumoniae	234099wH3_CPE0002697_assembly_filtered.fasta	Klebsiella pneumoniae	Same Species	22810	0.999875	0.767877
CPE	CD	2	CN	1	indirect	-954	ward	234098wC1_CPE0002571_assembly_filtered.fasta	Klebsiella pneumoniae	234098wD3_CPE0002588_assembly_filtered.fasta	Klebsiella oxytoca	Different Species
CPE	CD	2	CN	1	indirect	-954	ward	234098wC1_CPE0002571_assembly_filtered.fasta	Klebsiella pneumoniae	234098wB4_CPE0002594_assembly_filtered.fasta	Klebsiella oxytoca	Different Species
CPE	CD	2	CN	2	indirect	-951	ward	234098wC1_CPE0002571_assembly_filtered.fasta	Klebsiella pneumoniae	234098wD3_CPE0002588_assembly_filtered.fasta	Klebsiella oxytoca	Different Species
CPE	CD	2	CN	2	indirect	-951	ward	234098wC1_CPE0002571_assembly_filtered.fasta	Klebsiella pneumoniae	234098wB4_CPE0002594_assembly_filtered.fasta	Klebsiella oxytoca	Different Species
CPE	CD	2	CN	3	indirect	-940	hospital	234098wC1_CPE0002571_assembly_filtered.fasta	Klebsiella pneumoniae	234098wD3_CPE0002588_assembly_filtered.fasta	Klebsiella oxytoca	Different Species
CPE	CD	2	CN	3	indirect	-940	hospital	234098wC1_CPE0002571_assembly_filtered.fasta	Klebsiella pneumoniae	234098wB4_CPE0002594_assembly_filtered.fasta	Klebsiella oxytoca	Different Species
CPE	CD	2	CN	4	indirect	-924	ward	234098wC1_CPE0002571_assembly_filtered.fasta	Klebsiella pneumoniae	234098wD3_CPE0002588_assembly_filtered.fasta	Klebsiella oxytoca	Different Species
CPE	CD	2	CN	4	indirect	-924	ward	234098wC1_CPE0002571_assembly_filtered.fasta	Klebsiella pneumoniae	234098wB4_CPE0002594_assembly_filtered.fasta	Klebsiella oxytoca	Different Species
CPE	CD	2	CN	5	indirect	-923	hospital	234098wC1_CPE0002571_assembly_filtered.fasta	Klebsiella pneumoniae	234098wD3_CPE0002588_assembly_filtered.fasta	Klebsiella oxytoca	Different Species
CPE	CD	2	CN	5	indirect	-923	hospital	234098wC1_CPE0002571_assembly_filtered.fasta	Klebsiella pneumoniae	234098wB4_CPE0002594_assembly_filtered.fasta	Klebsiella oxytoca	Different Species
CPE	CD	2	CN	6	indirect	-915	ward	234098wC1_CPE0002571_assembly_filtered.fasta	Klebsiella pneumoniae	234098wD3_CPE0002588_assembly_filtered.fasta	Klebsiella oxytoca	Different Species
CPE	CD	2	CN	6	indirect	-915	ward	234098wC1_CPE0002571_assembly_filtered.fasta	Klebsiella pneumoniae	234098wB4_CPE0002594_assembly_filtered.fasta	Klebsiella oxytoca	Different Species
CPE	CD	2	CN	7	indirect	-911	hospital	234098wC1_CPE0002571_assembly_filtered.fasta	Klebsiella pneumoniae	234098wD3_CPE0002588_assembly_filtered.fasta	Klebsiella oxytoca	Different Species
CPE	CD	2	CN	7	indirect	-911	hospital	234098wC1_CPE0002571_assembly_filtered.fasta	Klebsiella pneumoniae	234098wB4_CPE0002594_assembly_filtered.fasta	Klebsiella oxytoca	Different Species
CPE	CD	2	CN	8	indirect	-903	hospital	234098wC1_CPE0002571_assembly_filtered.fasta	Klebsiella pneumoniae	234098wD3_CPE0002588_assembly_filtered.fasta	Klebsiella oxytoca	Different Species
CPE	CD	2	CN	8	indirect	-903	hospital	234098wC1_CPE0002571_assembly_filtered.fasta	Klebsiella pneumoniae	234098wB4_CPE0002594_assembly_filtered.fasta	Klebsiella oxytoca	Different Species
CPE	CD	2	CN	9	indirect	-855	ward	234098wC1_CPE0002571_assembly_filtered.fasta	Klebsiella pneumoniae	234098wD3_CPE0002588_assembly_filtered.fasta	Klebsiella oxytoca	Different Species
CPE	CD	2	CN	9	indirect	-855	ward	234098wC1_CPE0002571_assembly_filtered.fasta	Klebsiella pneumoniae	234098wB4_CPE0002594_assembly_filtered.fasta	Klebsiella oxytoca	Different Species
CPE	CD	2	CN	10	indirect	-825	hospital	234098wC1_CPE0002571_assembly_filtered.fasta	Klebsiella pneumoniae	234098wD3_CPE0002588_assembly_filtered.fasta	Klebsiella oxytoca	Different Species
CPE	CD	2	CN	10	indirect	-825	hospital	234098wC1_CPE0002571_assembly_filtered.fasta	Klebsiella pneumoniae	234098wB4_CPE0002594_assembly_filtered.fasta	Klebsiella oxytoca	Different Species
CPE	CD	2	CN	11	indirect	-811	hospital	234098wC1_CPE0002571_assembly_filtered.fasta	Klebsiella pneumoniae	234098wD3_CPE0002588_assembly_filtered.fasta	Klebsiella oxytoca	Different Species
CPE	CD	2	CN	11	indirect	-811	hospital	234098wC1_CPE0002571_assembly_filtered.fasta	Klebsiella pneumoniae	234098wB4_CPE0002594_assembly_filtered.fasta	Klebsiella oxytoca	Different Species
CPE	CD	2	CN	12	indirect	-719	ward	234098wC1_CPE0002571_assembly_filtered.fasta	Klebsiella pneumoniae	234098wD3_CPE0002588_assembly_filtered.fasta	Klebsiella oxytoca	Different Species
CPE	CD	2	CN	12	indirect	-719	ward	234098wC1_CPE0002571_assembly_filtered.fasta	Klebsiella pneumoniae	234098wB4_CPE0002594_assembly_filtered.fasta	Klebsiella oxytoca	Different Species
CPE	CD	2	CN	13	indirect	-717	hospital	234098wC1_CPE0002571_assembly_filtered.fasta	Klebsiella pneumoniae	234098wD3_CPE0002588_assembly_filtered.fasta	Klebsiella oxytoca	Different Species
CPE	CD	2	CN	13	indirect	-717	hospital	234098wC1_CPE0002571_assembly_filtered.fasta	Klebsiella pneumoniae	234098wB4_CPE0002594_assembly_filtered.fasta	Klebsiella oxytoca	Different Species
CPE	CD	2	CN	14	indirect	-703	hospital	234098wC1_CPE0002571_assembly_filtered.fasta	Klebsiella pneumoniae	234098wD3_CPE0002588_assembly_filtered.fasta	Klebsiella oxytoca	Different Species
CPE	CD	2	CN	14	indirect	-703	hospital	234098wC1_CPE0002571_assembly_filtered.fasta	Klebsiella pneumoniae	234098wB4_CPE0002594_assembly_filtered.fasta	Klebsiella oxytoca	Different Species
CPE	CD	2	CN	15	indirect	-68	ward	234098wC1_CPE0002571_assembly_filtered.fasta	Klebsiella pneumoniae	234098wD3_CPE0002588_assembly_filtered.fasta	Klebsiella oxytoca	Different Species
CPE	CD	2	CN	15	indirect	-68	ward	234098wC1_CPE0002571_assembly_filtered.fasta	Klebsiella pneumoniae	234098wB4_CPE0002594_assembly_filtered.fasta	Klebsiella oxytoca	Different Species
CPE	CD	2	CN	16	indirect	-67	hospital	234098wC1_CPE0002571_assembly_filtered.fasta	Klebsiella pneumoniae	234098wD3_CPE0002588_assembly_filtered.fasta	Klebsiella oxytoca	Different Species
CPE	CD	2	CN	16	indirect	-67	hospital	234098wC1_CPE0002571_assembly_filtered.fasta	Klebsiella pneumoniae	234098wB4_CPE0002594_assembly_filtered.fasta	Klebsiella oxytoca	Different Species
CPE	CD	2	CO	1	indirect	-35	hospital	234098wC1_CPE0002571_assembly_filtered.fasta	Klebsiella pneumoniae	234098wD7_CPE0002626_assembly_filtered.fasta	Escherichia coli	Different Species
CPE	CD	2	CO	2	indirect	-26	hospital	234098wC1_CPE0002571_assembly_filtered.fasta	Klebsiella pneumoniae	234098wD7_CPE0002626_assembly_filtered.fasta	Escherichia coli	Different Species
CPE	CD	2	CS	1	indirect	-71	hospital	234098wC1_CPE0002571_assembly_filtered.fasta	Klebsiella pneumoniae	234098wF6_CPE0002620_assembly_filtered.fasta	Klebsiella pneumoniae	Same Species	21415	0.999909	0.752009
CPE	CD	2	CS	1	indirect	-71	hospital	234098wC1_CPE0002571_assembly_filtered.fasta	Klebsiella pneumoniae	234098wH6_CPE0002622_assembly_filtered_reseq.fasta	Klebsiella pneumoniae	Same Species	21411		0.751006
CPE	CD	2	CS	1	indirect	-71	hospital	234098wC1_CPE0002571_assembly_filtered.fasta	Klebsiella pneumoniae	234098wA10_CPE0002648_assembly_filtered.fasta	Klebsiella pneumoniae	Same Species	21415	0.999913	0.751435
CPE	CD	2	CW	1	indirect	-745	hospital	234098wC1_CPE0002571_assembly_filtered.fasta	Klebsiella pneumoniae	234099wD1_CPE0002672_assembly_filtered.fasta	Klebsiella pneumoniae	Same Species	7267	0.999919	0.620924	Klebsiella_pneumoniae_234098wC1_CPE0002571_assembly_plasmid_AA002	Klebsiella_pneumoniae_234099wD1_CPE0002672_assembly_plasmid_AA002	4
CPE	CD	2	CX	18	indirect	-96	hospital	234098wC1_CPE0002571_assembly_filtered.fasta	Klebsiella pneumoniae	234099wD4_CPE0002702_assembly_filtered.fasta	Klebsiella pneumoniae	Same Species	21210	0.999942	0.656586
CPE	CD	2	CX	19	indirect	-85	hospital	234098wC1_CPE0002571_assembly_filtered.fasta	Klebsiella pneumoniae	234099wD4_CPE0002702_assembly_filtered.fasta	Klebsiella pneumoniae	Same Species	21210	0.999942	0.656586
CPE	CD	2	CX	20	indirect	-83	hospital	234098wC1_CPE0002571_assembly_filtered.fasta	Klebsiella pneumoniae	234099wD4_CPE0002702_assembly_filtered.fasta	Klebsiella pneumoniae	Same Species	21210	0.999942	0.656586
CPE	CD	2	CZ	1	indirect	-38	hospital	234098wC1_CPE0002571_assembly_filtered.fasta	Klebsiella pneumoniae	234098wC10_CPE0002650_assembly_filtered.fasta	Escherichia coli	Different Species
CPE	CD	2	DB	1	indirect	-163	hospital	234098wC1_CPE0002571_assembly_filtered.fasta	Klebsiella pneumoniae	234099wH1_CPE0002676_assembly_filtered.fasta	Klebsiella pneumoniae	Same Species	21655	0.999868	0.692664
CPE	CD	2	DB	2	indirect	-160	hospital	234098wC1_CPE0002571_assembly_filtered.fasta	Klebsiella pneumoniae	234099wH1_CPE0002676_assembly_filtered.fasta	Klebsiella pneumoniae	Same Species	21655	0.999868	0.692664
CPE	CD	2	DB	3	indirect	-126	ward	234098wC1_CPE0002571_assembly_filtered.fasta	Klebsiella pneumoniae	234099wH1_CPE0002676_assembly_filtered.fasta	Klebsiella pneumoniae	Same Species	21655	0.999868	0.692664
CPE	CD	2	DB	4	indirect	-63	hospital	234098wC1_CPE0002571_assembly_filtered.fasta	Klebsiella pneumoniae	234099wH1_CPE0002676_assembly_filtered.fasta	Klebsiella pneumoniae	Same Species	21655	0.999868	0.692664
CPE	CD	2	DB	5	indirect	-22	ward	234098wC1_CPE0002571_assembly_filtered.fasta	Klebsiella pneumoniae	234099wH1_CPE0002676_assembly_filtered.fasta	Klebsiella pneumoniae	Same Species	21655	0.999868	0.692664
CPE	CD	2	DB	6	indirect	-13	hospital	234098wC1_CPE0002571_assembly_filtered.fasta	Klebsiella pneumoniae	234099wH1_CPE0002676_assembly_filtered.fasta	Klebsiella pneumoniae	Same Species	21655	0.999868	0.692664
CPE	CD	2	DB	7	indirect	-27	hospital	234098wC1_CPE0002571_assembly_filtered.fasta	Klebsiella pneumoniae	234099wH1_CPE0002676_assembly_filtered.fasta	Klebsiella pneumoniae	Same Species	21655	0.999868	0.692664
CPE	CD	2	DC	1	indirect	-693	hospital	234098wC1_CPE0002571_assembly_filtered.fasta	Klebsiella pneumoniae	234099wH4_CPE0002706_assembly_filtered.fasta	Citrobacter freundii	Different Species
CPE	CD	2	DC	2	indirect	-682	hospital	234098wC1_CPE0002571_assembly_filtered.fasta	Klebsiella pneumoniae	234099wH4_CPE0002706_assembly_filtered.fasta	Citrobacter freundii	Different Species
CPE	CD	2	DC	3	indirect	-570	hospital	234098wC1_CPE0002571_assembly_filtered.fasta	Klebsiella pneumoniae	234099wH4_CPE0002706_assembly_filtered.fasta	Citrobacter freundii	Different Species
CPE	CD	2	DC	4	indirect	-564	hospital	234098wC1_CPE0002571_assembly_filtered.fasta	Klebsiella pneumoniae	234099wH4_CPE0002706_assembly_filtered.fasta	Citrobacter freundii	Different Species
CPE	CD	2	DC	5	indirect	-132	hospital	234098wC1_CPE0002571_assembly_filtered.fasta	Klebsiella pneumoniae	234099wH4_CPE0002706_assembly_filtered.fasta	Citrobacter freundii	Different Species
CPE	CD	2	DC	6	indirect	-21	ward	234098wC1_CPE0002571_assembly_filtered.fasta	Klebsiella pneumoniae	234099wH4_CPE0002706_assembly_filtered.fasta	Citrobacter freundii	Different Species
CPE	CD	2	DC	7	indirect	-13	hospital	234098wC1_CPE0002571_assembly_filtered.fasta	Klebsiella pneumoniae	234099wH4_CPE0002706_assembly_filtered.fasta	Citrobacter freundii	Different Species
CPE	CD	2	DC	8	indirect	-10	hospital	234098wC1_CPE0002571_assembly_filtered.fasta	Klebsiella pneumoniae	234099wH4_CPE0002706_assembly_filtered.fasta	Citrobacter freundii	Different Species
CPE	CD	2	DC	9	direct	1	hospital	234098wC1_CPE0002571_assembly_filtered.fasta	Klebsiella pneumoniae	234099wH4_CPE0002706_assembly_filtered.fasta	Citrobacter freundii	Different Species
CPE	CD	2	DD	1	indirect	-37	hospital	234098wC1_CPE0002571_assembly_filtered.fasta	Klebsiella pneumoniae	234099wG4_CPE0002705_assembly_filtered.fasta	Klebsiella pneumoniae	Same Species	7253	0.999971	0.48365	Klebsiella_pneumoniae_234098wC1_CPE0002571_assembly_plasmid_AA002	Klebsiella_pneumoniae_234099wG4_CPE0002705_assembly_plasmid_AA002	2
CPE	CD	2	DD	2	indirect	-36	ward	234098wC1_CPE0002571_assembly_filtered.fasta	Klebsiella pneumoniae	234099wG4_CPE0002705_assembly_filtered.fasta	Klebsiella pneumoniae	Same Species	7253	0.999971	0.48365	Klebsiella_pneumoniae_234098wC1_CPE0002571_assembly_plasmid_AA002	Klebsiella_pneumoniae_234099wG4_CPE0002705_assembly_plasmid_AA002	2
CPE	CD	2	DI	21	indirect	-78	ward	234098wC1_CPE0002571_assembly_filtered.fasta	Klebsiella pneumoniae	234099wF1_CPE0002674_assembly_filtered.fasta	Klebsiella aerogenes	Different Species
CPE	CD	2	DI	22	indirect	-81	ward	234098wC1_CPE0002571_assembly_filtered.fasta	Klebsiella pneumoniae	234099wF1_CPE0002674_assembly_filtered.fasta	Klebsiella aerogenes	Different Species
CPE	CD	2	DI	23	indirect	-82	hospital	234098wC1_CPE0002571_assembly_filtered.fasta	Klebsiella pneumoniae	234099wF1_CPE0002674_assembly_filtered.fasta	Klebsiella aerogenes	Different Species
CPE	CD	2	DU	1	indirect	-622	building	234098wC1_CPE0002571_assembly_filtered.fasta	Klebsiella pneumoniae	234098wB12_CPE0002665_assembly_filtered.fasta	Citrobacter freundii	Different Species
CPE	CD	2	DU	2	indirect	-280	hospital	234098wC1_CPE0002571_assembly_filtered.fasta	Klebsiella pneumoniae	234098wB12_CPE0002665_assembly_filtered.fasta	Citrobacter freundii	Different Species
CPE	CD	2	DU	3	indirect	-278	hospital	234098wC1_CPE0002571_assembly_filtered.fasta	Klebsiella pneumoniae	234098wB12_CPE0002665_assembly_filtered.fasta	Citrobacter freundii	Different Species
CPE	CD	2	DU	4	indirect	-37	ward	234098wC1_CPE0002571_assembly_filtered.fasta	Klebsiella pneumoniae	234098wB12_CPE0002665_assembly_filtered.fasta	Citrobacter freundii	Different Species
CPE	CD	2	DU	5	indirect	-35	hospital	234098wC1_CPE0002571_assembly_filtered.fasta	Klebsiella pneumoniae	234098wB12_CPE0002665_assembly_filtered.fasta	Citrobacter freundii	Different Species
CPE	CD	2	DU	6	indirect	-23	ward	234098wC1_CPE0002571_assembly_filtered.fasta	Klebsiella pneumoniae	234098wB12_CPE0002665_assembly_filtered.fasta	Citrobacter freundii	Different Species
CPE	CD	2	DU	7	indirect	-21	hospital	234098wC1_CPE0002571_assembly_filtered.fasta	Klebsiella pneumoniae	234098wB12_CPE0002665_assembly_filtered.fasta	Citrobacter freundii	Different Species
CPE	CD	2	DU	8	indirect	-97	ward	234098wC1_CPE0002571_assembly_filtered.fasta	Klebsiella pneumoniae	234098wB12_CPE0002665_assembly_filtered.fasta	Citrobacter freundii	Different Species
CPE	CD	2	DU	9	indirect	-139	hospital	234098wC1_CPE0002571_assembly_filtered.fasta	Klebsiella pneumoniae	234098wB12_CPE0002665_assembly_filtered.fasta	Citrobacter freundii	Different Species
CPE	CD	2	DU	10	indirect	-268	ward	234098wC1_CPE0002571_assembly_filtered.fasta	Klebsiella pneumoniae	234098wB12_CPE0002665_assembly_filtered.fasta	Citrobacter freundii	Different Species
CPE	CD	2	DU	11	indirect	-303	ward	234098wC1_CPE0002571_assembly_filtered.fasta	Klebsiella pneumoniae	234098wB12_CPE0002665_assembly_filtered.fasta	Citrobacter freundii	Different Species
CPE	CD	2	DW	3	indirect	-834	hospital	234098wC1_CPE0002571_assembly_filtered.fasta	Klebsiella pneumoniae	234099wG3_CPE0002696_assembly_filtered.fasta	Enterobacter hormaechei	Different Species
CPE	CD	2	DW	6	indirect	-38	ward	234098wC1_CPE0002571_assembly_filtered.fasta	Klebsiella pneumoniae	234099wG3_CPE0002696_assembly_filtered.fasta	Enterobacter hormaechei	Different Species
CPE	CD	2	DW	7	indirect	-28	hospital	234098wC1_CPE0002571_assembly_filtered.fasta	Klebsiella pneumoniae	234099wG3_CPE0002696_assembly_filtered.fasta	Enterobacter hormaechei	Different Species
CPE	CD	2	DZ	2	indirect	-88	ward	234098wC1_CPE0002571_assembly_filtered.fasta	Klebsiella pneumoniae	234098wF1_CPE0002574_assembly_filtered.fasta	Klebsiella pneumoniae	Same Species	7173	0.999943	0.566756	Klebsiella_pneumoniae_234098wC1_CPE0002571_assembly_plasmid_AA817	Klebsiella_pneumoniae_234098wF1_CPE0002574_assembly_plasmid_AA402	2
CPE	CD	2	DZ	3	indirect	-83	ward	234098wC1_CPE0002571_assembly_filtered.fasta	Klebsiella pneumoniae	234098wF1_CPE0002574_assembly_filtered.fasta	Klebsiella pneumoniae	Same Species	7173	0.999943	0.566756	Klebsiella_pneumoniae_234098wC1_CPE0002571_assembly_plasmid_AA817	Klebsiella_pneumoniae_234098wF1_CPE0002574_assembly_plasmid_AA402	2
CPE	CD	2	EB	1	indirect	-84	hospital	234098wC1_CPE0002571_assembly_filtered.fasta	Klebsiella pneumoniae	234098wH3_CPE0002592_assembly_filtered.fasta	Escherichia coli	Different Species
CPE	CD	2	EB	2	indirect	-78	ward	234098wC1_CPE0002571_assembly_filtered.fasta	Klebsiella pneumoniae	234098wH3_CPE0002592_assembly_filtered.fasta	Escherichia coli	Different Species
CPE	CD	2	EB	3	indirect	-74	hospital	234098wC1_CPE0002571_assembly_filtered.fasta	Klebsiella pneumoniae	234098wH3_CPE0002592_assembly_filtered.fasta	Escherichia coli	Different Species
CPE	CD	2	EF	1	indirect	-38	hospital	234098wC1_CPE0002571_assembly_filtered.fasta	Klebsiella pneumoniae	234099wF3_CPE0002694_assembly_filtered.fasta	Klebsiella aerogenes	Different Species
CPE	CD	2	EG	2	indirect	-861	hospital	234098wC1_CPE0002571_assembly_filtered.fasta	Klebsiella pneumoniae	234098wB9_CPE0002641_assembly_filtered.fasta	Enterobacter hormaechei	Different Species
CPE	CD	2	EG	19	indirect	-242	ward	234098wC1_CPE0002571_assembly_filtered.fasta	Klebsiella pneumoniae	234098wB9_CPE0002641_assembly_filtered.fasta	Enterobacter hormaechei	Different Species
CPE	CD	2	EH	1	indirect	-126	hospital	234098wC1_CPE0002571_assembly_filtered.fasta	Klebsiella pneumoniae	234099wC1_CPE0002671_assembly_filtered.fasta	Citrobacter freundii	Different Species
CPE	CD	2	EH	2	indirect	-121	hospital	234098wC1_CPE0002571_assembly_filtered.fasta	Klebsiella pneumoniae	234099wC1_CPE0002671_assembly_filtered.fasta	Citrobacter freundii	Different Species
CPE	CD	2	EH	3	indirect	-23	hospital	234098wC1_CPE0002571_assembly_filtered.fasta	Klebsiella pneumoniae	234099wC1_CPE0002671_assembly_filtered.fasta	Citrobacter freundii	Different Species
CPE	CD	2	EK	8	indirect	-82	hospital	234098wC1_CPE0002571_assembly_filtered.fasta	Klebsiella pneumoniae	234098wE1_CPE0002573_assembly_filtered.fasta	Escherichia coli	Different Species
CPE	CD	2	EM	6	indirect	-158	hospital	234098wC1_CPE0002571_assembly_filtered.fasta	Klebsiella pneumoniae	234098wC5_CPE0002606_assembly_filtered.fasta	Klebsiella pneumoniae	Same Species	21416	0.999873	0.797342
CPE	CD	2	EN	4	indirect	-531	hospital	234098wC1_CPE0002571_assembly_filtered.fasta	Klebsiella pneumoniae	234099wB4_CPE0002700_assembly_filtered.fasta	Klebsiella pneumoniae	Same Species	7239	0.999886	0.676221
CPE	CD	2	EN	5	indirect	-527	ward	234098wC1_CPE0002571_assembly_filtered.fasta	Klebsiella pneumoniae	234099wB4_CPE0002700_assembly_filtered.fasta	Klebsiella pneumoniae	Same Species	7239	0.999886	0.676221
CPE	CD	2	EN	6	indirect	-525	hospital	234098wC1_CPE0002571_assembly_filtered.fasta	Klebsiella pneumoniae	234099wB4_CPE0002700_assembly_filtered.fasta	Klebsiella pneumoniae	Same Species	7239	0.999886	0.676221
CPE	CD	2	EN	7	indirect	-517	hospital	234098wC1_CPE0002571_assembly_filtered.fasta	Klebsiella pneumoniae	234099wB4_CPE0002700_assembly_filtered.fasta	Klebsiella pneumoniae	Same Species	7239	0.999886	0.676221
CPE	CD	2	EN	8	indirect	-499	hospital	234098wC1_CPE0002571_assembly_filtered.fasta	Klebsiella pneumoniae	234099wB4_CPE0002700_assembly_filtered.fasta	Klebsiella pneumoniae	Same Species	7239	0.999886	0.676221
CPE	CD	2	EN	9	indirect	-489	hospital	234098wC1_CPE0002571_assembly_filtered.fasta	Klebsiella pneumoniae	234099wB4_CPE0002700_assembly_filtered.fasta	Klebsiella pneumoniae	Same Species	7239	0.999886	0.676221
CPE	CD	2	EN	10	indirect	-475	hospital	234098wC1_CPE0002571_assembly_filtered.fasta	Klebsiella pneumoniae	234099wB4_CPE0002700_assembly_filtered.fasta	Klebsiella pneumoniae	Same Species	7239	0.999886	0.676221
CPE	CD	2	EN	11	indirect	-470	hospital	234098wC1_CPE0002571_assembly_filtered.fasta	Klebsiella pneumoniae	234099wB4_CPE0002700_assembly_filtered.fasta	Klebsiella pneumoniae	Same Species	7239	0.999886	0.676221
CPE	CD	2	EN	16	indirect	-384	hospital	234098wC1_CPE0002571_assembly_filtered.fasta	Klebsiella pneumoniae	234099wB4_CPE0002700_assembly_filtered.fasta	Klebsiella pneumoniae	Same Species	7239	0.999886	0.676221
CPE	CD	2	EN	17	indirect	-376	hospital	234098wC1_CPE0002571_assembly_filtered.fasta	Klebsiella pneumoniae	234099wB4_CPE0002700_assembly_filtered.fasta	Klebsiella pneumoniae	Same Species	7239	0.999886	0.676221
CPE	CD	2	EN	19	indirect	-248	hospital	234098wC1_CPE0002571_assembly_filtered.fasta	Klebsiella pneumoniae	234099wB4_CPE0002700_assembly_filtered.fasta	Klebsiella pneumoniae	Same Species	7239	0.999886	0.676221
CPE	CD	2	EN	20	indirect	-206	hospital	234098wC1_CPE0002571_assembly_filtered.fasta	Klebsiella pneumoniae	234099wB4_CPE0002700_assembly_filtered.fasta	Klebsiella pneumoniae	Same Species	7239	0.999886	0.676221
CPE	CD	2	EN	21	indirect	-204	ward	234098wC1_CPE0002571_assembly_filtered.fasta	Klebsiella pneumoniae	234099wB4_CPE0002700_assembly_filtered.fasta	Klebsiella pneumoniae	Same Species	7239	0.999886	0.676221
CPE	CD	2	EN	22	indirect	-196	hospital	234098wC1_CPE0002571_assembly_filtered.fasta	Klebsiella pneumoniae	234099wB4_CPE0002700_assembly_filtered.fasta	Klebsiella pneumoniae	Same Species	7239	0.999886	0.676221
CPE	CD	2	EN	23	indirect	-192	hospital	234098wC1_CPE0002571_assembly_filtered.fasta	Klebsiella pneumoniae	234099wB4_CPE0002700_assembly_filtered.fasta	Klebsiella pneumoniae	Same Species	7239	0.999886	0.676221
CPE	CD	2	EN	24	indirect	-183	hospital	234098wC1_CPE0002571_assembly_filtered.fasta	Klebsiella pneumoniae	234099wB4_CPE0002700_assembly_filtered.fasta	Klebsiella pneumoniae	Same Species	7239	0.999886	0.676221
CPE	CD	2	EN	25	indirect	-175	hospital	234098wC1_CPE0002571_assembly_filtered.fasta	Klebsiella pneumoniae	234099wB4_CPE0002700_assembly_filtered.fasta	Klebsiella pneumoniae	Same Species	7239	0.999886	0.676221
CPE	CD	2	EN	26	indirect	-168	hospital	234098wC1_CPE0002571_assembly_filtered.fasta	Klebsiella pneumoniae	234099wB4_CPE0002700_assembly_filtered.fasta	Klebsiella pneumoniae	Same Species	7239	0.999886	0.676221
CPE	CD	2	EN	27	indirect	-161	hospital	234098wC1_CPE0002571_assembly_filtered.fasta	Klebsiella pneumoniae	234099wB4_CPE0002700_assembly_filtered.fasta	Klebsiella pneumoniae	Same Species	7239	0.999886	0.676221
CPE	CD	2	EN	28	indirect	-154	hospital	234098wC1_CPE0002571_assembly_filtered.fasta	Klebsiella pneumoniae	234099wB4_CPE0002700_assembly_filtered.fasta	Klebsiella pneumoniae	Same Species	7239	0.999886	0.676221
CPE	CD	2	EN	29	indirect	-143	hospital	234098wC1_CPE0002571_assembly_filtered.fasta	Klebsiella pneumoniae	234099wB4_CPE0002700_assembly_filtered.fasta	Klebsiella pneumoniae	Same Species	7239	0.999886	0.676221
CPE	CD	2	EN	31	indirect	-118	hospital	234098wC1_CPE0002571_assembly_filtered.fasta	Klebsiella pneumoniae	234099wB4_CPE0002700_assembly_filtered.fasta	Klebsiella pneumoniae	Same Species	7239	0.999886	0.676221
CPE	CD	2	EN	32	indirect	-104	hospital	234098wC1_CPE0002571_assembly_filtered.fasta	Klebsiella pneumoniae	234099wB4_CPE0002700_assembly_filtered.fasta	Klebsiella pneumoniae	Same Species	7239	0.999886	0.676221
CPE	CD	2	EN	33	indirect	-86	hospital	234098wC1_CPE0002571_assembly_filtered.fasta	Klebsiella pneumoniae	234099wB4_CPE0002700_assembly_filtered.fasta	Klebsiella pneumoniae	Same Species	7239	0.999886	0.676221
CPE	CD	2	EN	34	indirect	-80	hospital	234098wC1_CPE0002571_assembly_filtered.fasta	Klebsiella pneumoniae	234099wB4_CPE0002700_assembly_filtered.fasta	Klebsiella pneumoniae	Same Species	7239	0.999886	0.676221
CPE	CD	2	EN	35	indirect	-72	hospital	234098wC1_CPE0002571_assembly_filtered.fasta	Klebsiella pneumoniae	234099wB4_CPE0002700_assembly_filtered.fasta	Klebsiella pneumoniae	Same Species	7239	0.999886	0.676221
CPE	CD	2	EN	36	indirect	-69	ward	234098wC1_CPE0002571_assembly_filtered.fasta	Klebsiella pneumoniae	234099wB4_CPE0002700_assembly_filtered.fasta	Klebsiella pneumoniae	Same Species	7239	0.999886	0.676221
CPE	CD	2	EN	37	indirect	-65	hospital	234098wC1_CPE0002571_assembly_filtered.fasta	Klebsiella pneumoniae	234099wB4_CPE0002700_assembly_filtered.fasta	Klebsiella pneumoniae	Same Species	7239	0.999886	0.676221
CPE	CD	2	EN	38	indirect	-58	hospital	234098wC1_CPE0002571_assembly_filtered.fasta	Klebsiella pneumoniae	234099wB4_CPE0002700_assembly_filtered.fasta	Klebsiella pneumoniae	Same Species	7239	0.999886	0.676221
CPE	CD	2	EN	39	indirect	-49	hospital	234098wC1_CPE0002571_assembly_filtered.fasta	Klebsiella pneumoniae	234099wB4_CPE0002700_assembly_filtered.fasta	Klebsiella pneumoniae	Same Species	7239	0.999886	0.676221
CPE	CD	2	EN	40	indirect	-48	hospital	234098wC1_CPE0002571_assembly_filtered.fasta	Klebsiella pneumoniae	234099wB4_CPE0002700_assembly_filtered.fasta	Klebsiella pneumoniae	Same Species	7239	0.999886	0.676221
CPE	CD	2	EN	41	indirect	-47	hospital	234098wC1_CPE0002571_assembly_filtered.fasta	Klebsiella pneumoniae	234099wB4_CPE0002700_assembly_filtered.fasta	Klebsiella pneumoniae	Same Species	7239	0.999886	0.676221
CPE	CD	2	EN	42	indirect	-37	hospital	234098wC1_CPE0002571_assembly_filtered.fasta	Klebsiella pneumoniae	234099wB4_CPE0002700_assembly_filtered.fasta	Klebsiella pneumoniae	Same Species	7239	0.999886	0.676221
CPE	CD	2	EN	43	indirect	-34	hospital	234098wC1_CPE0002571_assembly_filtered.fasta	Klebsiella pneumoniae	234099wB4_CPE0002700_assembly_filtered.fasta	Klebsiella pneumoniae	Same Species	7239	0.999886	0.676221
CPE	CD	2	EN	44	indirect	-27	hospital	234098wC1_CPE0002571_assembly_filtered.fasta	Klebsiella pneumoniae	234099wB4_CPE0002700_assembly_filtered.fasta	Klebsiella pneumoniae	Same Species	7239	0.999886	0.676221
CPE	CD	2	EN	45	indirect	-24	hospital	234098wC1_CPE0002571_assembly_filtered.fasta	Klebsiella pneumoniae	234099wB4_CPE0002700_assembly_filtered.fasta	Klebsiella pneumoniae	Same Species	7239	0.999886	0.676221
CPE	CD	2	EN	46	indirect	-23	hospital	234098wC1_CPE0002571_assembly_filtered.fasta	Klebsiella pneumoniae	234099wB4_CPE0002700_assembly_filtered.fasta	Klebsiella pneumoniae	Same Species	7239	0.999886	0.676221
CPE	CD	2	EN	47	indirect	-23	hospital	234098wC1_CPE0002571_assembly_filtered.fasta	Klebsiella pneumoniae	234099wB4_CPE0002700_assembly_filtered.fasta	Klebsiella pneumoniae	Same Species	7239	0.999886	0.676221
CPE	CD	2	EN	48	indirect	-22	hospital	234098wC1_CPE0002571_assembly_filtered.fasta	Klebsiella pneumoniae	234099wB4_CPE0002700_assembly_filtered.fasta	Klebsiella pneumoniae	Same Species	7239	0.999886	0.676221
CPE	CD	2	EN	49	indirect	-22	hospital	234098wC1_CPE0002571_assembly_filtered.fasta	Klebsiella pneumoniae	234099wB4_CPE0002700_assembly_filtered.fasta	Klebsiella pneumoniae	Same Species	7239	0.999886	0.676221
CPE	CD	2	EN	50	indirect	-21	hospital	234098wC1_CPE0002571_assembly_filtered.fasta	Klebsiella pneumoniae	234099wB4_CPE0002700_assembly_filtered.fasta	Klebsiella pneumoniae	Same Species	7239	0.999886	0.676221
CPE	CD	2	EN	51	indirect	-21	hospital	234098wC1_CPE0002571_assembly_filtered.fasta	Klebsiella pneumoniae	234099wB4_CPE0002700_assembly_filtered.fasta	Klebsiella pneumoniae	Same Species	7239	0.999886	0.676221
CPE	CD	2	EN	52	indirect	-17	hospital	234098wC1_CPE0002571_assembly_filtered.fasta	Klebsiella pneumoniae	234099wB4_CPE0002700_assembly_filtered.fasta	Klebsiella pneumoniae	Same Species	7239	0.999886	0.676221
CPE	CD	2	EN	53	indirect	-14	hospital	234098wC1_CPE0002571_assembly_filtered.fasta	Klebsiella pneumoniae	234099wB4_CPE0002700_assembly_filtered.fasta	Klebsiella pneumoniae	Same Species	7239	0.999886	0.676221
CPE	CD	2	EN	54	indirect	-13	hospital	234098wC1_CPE0002571_assembly_filtered.fasta	Klebsiella pneumoniae	234099wB4_CPE0002700_assembly_filtered.fasta	Klebsiella pneumoniae	Same Species	7239	0.999886	0.676221
CPE	CD	2	EN	55	indirect	-10	hospital	234098wC1_CPE0002571_assembly_filtered.fasta	Klebsiella pneumoniae	234099wB4_CPE0002700_assembly_filtered.fasta	Klebsiella pneumoniae	Same Species	7239	0.999886	0.676221
CPE	CD	2	EN	56	indirect	-7	hospital	234098wC1_CPE0002571_assembly_filtered.fasta	Klebsiella pneumoniae	234099wB4_CPE0002700_assembly_filtered.fasta	Klebsiella pneumoniae	Same Species	7239	0.999886	0.676221
CPE	CD	2	EN	57	indirect	-3	hospital	234098wC1_CPE0002571_assembly_filtered.fasta	Klebsiella pneumoniae	234099wB4_CPE0002700_assembly_filtered.fasta	Klebsiella pneumoniae	Same Species	7239	0.999886	0.676221
CPE	CD	2	EN	58	indirect	0	hospital	234098wC1_CPE0002571_assembly_filtered.fasta	Klebsiella pneumoniae	234099wB4_CPE0002700_assembly_filtered.fasta	Klebsiella pneumoniae	Same Species	7239	0.999886	0.676221
CPE	CD	2	EN	59	direct	1	hospital	234098wC1_CPE0002571_assembly_filtered.fasta	Klebsiella pneumoniae	234099wB4_CPE0002700_assembly_filtered.fasta	Klebsiella pneumoniae	Same Species	7239	0.999886	0.676221
CPE	CD	2	EN	60	indirect	-17	hospital	234098wC1_CPE0002571_assembly_filtered.fasta	Klebsiella pneumoniae	234099wB4_CPE0002700_assembly_filtered.fasta	Klebsiella pneumoniae	Same Species	7239	0.999886	0.676221
CPE	CD	2	EN	61	indirect	-20	hospital	234098wC1_CPE0002571_assembly_filtered.fasta	Klebsiella pneumoniae	234099wB4_CPE0002700_assembly_filtered.fasta	Klebsiella pneumoniae	Same Species	7239	0.999886	0.676221
CPE	CD	2	EN	62	indirect	-46	hospital	234098wC1_CPE0002571_assembly_filtered.fasta	Klebsiella pneumoniae	234099wB4_CPE0002700_assembly_filtered.fasta	Klebsiella pneumoniae	Same Species	7239	0.999886	0.676221
CPE	CD	2	EN	63	indirect	-49	hospital	234098wC1_CPE0002571_assembly_filtered.fasta	Klebsiella pneumoniae	234099wB4_CPE0002700_assembly_filtered.fasta	Klebsiella pneumoniae	Same Species	7239	0.999886	0.676221
CPE	CD	2	EN	64	indirect	-67	hospital	234098wC1_CPE0002571_assembly_filtered.fasta	Klebsiella pneumoniae	234099wB4_CPE0002700_assembly_filtered.fasta	Klebsiella pneumoniae	Same Species	7239	0.999886	0.676221
CPE	CD	2	EN	65	indirect	-70	hospital	234098wC1_CPE0002571_assembly_filtered.fasta	Klebsiella pneumoniae	234099wB4_CPE0002700_assembly_filtered.fasta	Klebsiella pneumoniae	Same Species	7239	0.999886	0.676221
CPE	CD	2	EN	66	indirect	-85	hospital	234098wC1_CPE0002571_assembly_filtered.fasta	Klebsiella pneumoniae	234099wB4_CPE0002700_assembly_filtered.fasta	Klebsiella pneumoniae	Same Species	7239	0.999886	0.676221
CPE	CD	2	EN	67	indirect	-86	hospital	234098wC1_CPE0002571_assembly_filtered.fasta	Klebsiella pneumoniae	234099wB4_CPE0002700_assembly_filtered.fasta	Klebsiella pneumoniae	Same Species	7239	0.999886	0.676221
CPE	CD	2	EN	68	indirect	-90	hospital	234098wC1_CPE0002571_assembly_filtered.fasta	Klebsiella pneumoniae	234099wB4_CPE0002700_assembly_filtered.fasta	Klebsiella pneumoniae	Same Species	7239	0.999886	0.676221
CPE	CD	2	EN	69	indirect	-91	hospital	234098wC1_CPE0002571_assembly_filtered.fasta	Klebsiella pneumoniae	234099wB4_CPE0002700_assembly_filtered.fasta	Klebsiella pneumoniae	Same Species	7239	0.999886	0.676221
CPE	CD	2	EN	70	indirect	-98	hospital	234098wC1_CPE0002571_assembly_filtered.fasta	Klebsiella pneumoniae	234099wB4_CPE0002700_assembly_filtered.fasta	Klebsiella pneumoniae	Same Species	7239	0.999886	0.676221
CPE	CD	2	EN	71	indirect	-100	hospital	234098wC1_CPE0002571_assembly_filtered.fasta	Klebsiella pneumoniae	234099wB4_CPE0002700_assembly_filtered.fasta	Klebsiella pneumoniae	Same Species	7239	0.999886	0.676221
CPE	CD	2	EN	72	indirect	-103	hospital	234098wC1_CPE0002571_assembly_filtered.fasta	Klebsiella pneumoniae	234099wB4_CPE0002700_assembly_filtered.fasta	Klebsiella pneumoniae	Same Species	7239	0.999886	0.676221
CPE	CD	2	EN	73	indirect	-160	hospital	234098wC1_CPE0002571_assembly_filtered.fasta	Klebsiella pneumoniae	234099wB4_CPE0002700_assembly_filtered.fasta	Klebsiella pneumoniae	Same Species	7239	0.999886	0.676221
CPE	CD	2	EO	1	indirect	-85	ward	234098wC1_CPE0002571_assembly_filtered.fasta	Klebsiella pneumoniae	234098wD5_CPE0002607_assembly_filtered.fasta	Klebsiella pneumoniae	Same Species	21416	0.999955	0.751435
CPE	CD	2	EO	1	indirect	-85	ward	234098wC1_CPE0002571_assembly_filtered.fasta	Klebsiella pneumoniae	234098wA6_CPE0002615_assembly_filtered.fasta	Klebsiella pneumoniae	Same Species	21416	0.999951	0.751724
CPE	CD	2	EO	2	indirect	-84	hospital	234098wC1_CPE0002571_assembly_filtered.fasta	Klebsiella pneumoniae	234098wD5_CPE0002607_assembly_filtered.fasta	Klebsiella pneumoniae	Same Species	21416	0.999955	0.751435
CPE	CD	2	EO	2	indirect	-84	hospital	234098wC1_CPE0002571_assembly_filtered.fasta	Klebsiella pneumoniae	234098wA6_CPE0002615_assembly_filtered.fasta	Klebsiella pneumoniae	Same Species	21416	0.999951	0.751724
CPE	CD	2	EO	3	indirect	-75	hospital	234098wC1_CPE0002571_assembly_filtered.fasta	Klebsiella pneumoniae	234098wD5_CPE0002607_assembly_filtered.fasta	Klebsiella pneumoniae	Same Species	21416	0.999955	0.751435
CPE	CD	2	EO	3	indirect	-75	hospital	234098wC1_CPE0002571_assembly_filtered.fasta	Klebsiella pneumoniae	234098wA6_CPE0002615_assembly_filtered.fasta	Klebsiella pneumoniae	Same Species	21416	0.999951	0.751724
CPE	CD	2	EP	1	indirect	-40	ward	234098wC1_CPE0002571_assembly_filtered.fasta	Klebsiella pneumoniae	234098wE10_CPE0002652_assembly_filtered.fasta	Escherichia coli	Different Species
CPE	CD	2	EP	2	indirect	-37	hospital	234098wC1_CPE0002571_assembly_filtered.fasta	Klebsiella pneumoniae	234098wE10_CPE0002652_assembly_filtered.fasta	Escherichia coli	Different Species
CPE	CD	2	ES	1	indirect	-86	hospital	234098wC1_CPE0002571_assembly_filtered.fasta	Klebsiella pneumoniae	234098wB10_CPE0002649_assembly_filtered.fasta	Klebsiella pneumoniae	Same Species	7159	0.9999	0.626607
CPE	CD	2	ES	2	indirect	-72	hospital	234098wC1_CPE0002571_assembly_filtered.fasta	Klebsiella pneumoniae	234098wB10_CPE0002649_assembly_filtered.fasta	Klebsiella pneumoniae	Same Species	7159	0.9999	0.626607
CPE	CD	2	ES	3	indirect	-44	ward	234098wC1_CPE0002571_assembly_filtered.fasta	Klebsiella pneumoniae	234098wB10_CPE0002649_assembly_filtered.fasta	Klebsiella pneumoniae	Same Species	7159	0.9999	0.626607
CPE	CD	2	ES	4	indirect	-2	hospital	234098wC1_CPE0002571_assembly_filtered.fasta	Klebsiella pneumoniae	234098wB10_CPE0002649_assembly_filtered.fasta	Klebsiella pneumoniae	Same Species	7159	0.9999	0.626607
CPE	CD	2	ES	5	indirect	-4	hospital	234098wC1_CPE0002571_assembly_filtered.fasta	Klebsiella pneumoniae	234098wB10_CPE0002649_assembly_filtered.fasta	Klebsiella pneumoniae	Same Species	7159	0.9999	0.626607
CPE	CD	2	ES	6	indirect	-142	ward	234098wC1_CPE0002571_assembly_filtered.fasta	Klebsiella pneumoniae	234098wB10_CPE0002649_assembly_filtered.fasta	Klebsiella pneumoniae	Same Species	7159	0.9999	0.626607
CPE	CD	2	ES	7	indirect	-145	ward	234098wC1_CPE0002571_assembly_filtered.fasta	Klebsiella pneumoniae	234098wB10_CPE0002649_assembly_filtered.fasta	Klebsiella pneumoniae	Same Species	7159	0.9999	0.626607
CPE	CD	2	ES	8	indirect	-147	hospital	234098wC1_CPE0002571_assembly_filtered.fasta	Klebsiella pneumoniae	234098wB10_CPE0002649_assembly_filtered.fasta	Klebsiella pneumoniae	Same Species	7159	0.9999	0.626607
CPE	CD	2	ET	1	indirect	-777	hospital	234098wC1_CPE0002571_assembly_filtered.fasta	Klebsiella pneumoniae	234098wH9_CPE0002647_assembly_filtered_reseq.fasta	Escherichia coli	Different Species
CPE	CD	2	ET	2	indirect	-44	ward	234098wC1_CPE0002571_assembly_filtered.fasta	Klebsiella pneumoniae	234098wH9_CPE0002647_assembly_filtered_reseq.fasta	Escherichia coli	Different Species
CPE	CD	2	ET	3	indirect	-139	ward	234098wC1_CPE0002571_assembly_filtered.fasta	Klebsiella pneumoniae	234098wH9_CPE0002647_assembly_filtered_reseq.fasta	Escherichia coli	Different Species
CPE	CD	2	ET	4	indirect	-290	hospital	234098wC1_CPE0002571_assembly_filtered.fasta	Klebsiella pneumoniae	234098wH9_CPE0002647_assembly_filtered_reseq.fasta	Escherichia coli	Different Species
CPE	CD	2	EV	1	indirect	-81	hospital	234098wC1_CPE0002571_assembly_filtered.fasta	Klebsiella pneumoniae	234098wE8_CPE0002635_assembly_filtered.fasta	Klebsiella pneumoniae	Same Species	21407	0.999914	0.752156
CPE	CD	2	EV	2	indirect	-74	hospital	234098wC1_CPE0002571_assembly_filtered.fasta	Klebsiella pneumoniae	234098wE8_CPE0002635_assembly_filtered.fasta	Klebsiella pneumoniae	Same Species	21407	0.999914	0.752156
CPE	CD	2	EV	3	indirect	-71	ward	234098wC1_CPE0002571_assembly_filtered.fasta	Klebsiella pneumoniae	234098wE8_CPE0002635_assembly_filtered.fasta	Klebsiella pneumoniae	Same Species	21407	0.999914	0.752156
CPE	CD	2	EY	5	indirect	-134	ward	234098wC1_CPE0002571_assembly_filtered.fasta	Klebsiella pneumoniae	234098wG4_CPE0002599_assembly_filtered.fasta	Citrobacter freundii	Different Species				Klebsiella_pneumoniae_234098wC1_CPE0002571_assembly_plasmid_AA002	Citrobacter_freundii_234098wG4_CPE0002599_assembly_plasmid_AA002	1
CPE	CD	2	EY	6	indirect	-132	hospital	234098wC1_CPE0002571_assembly_filtered.fasta	Klebsiella pneumoniae	234098wG4_CPE0002599_assembly_filtered.fasta	Citrobacter freundii	Different Species				Klebsiella_pneumoniae_234098wC1_CPE0002571_assembly_plasmid_AA002	Citrobacter_freundii_234098wG4_CPE0002599_assembly_plasmid_AA002	1
CPE	CD	2	EZ	1	indirect	-782	ward	234098wC1_CPE0002571_assembly_filtered.fasta	Klebsiella pneumoniae	234098wD1_CPE0002572_assembly_filtered.fasta	Klebsiella pneumoniae	Same Species	21163	0.999853	0.673677
CPE	CD	2	EZ	3	indirect	-84	hospital	234098wC1_CPE0002571_assembly_filtered.fasta	Klebsiella pneumoniae	234098wD1_CPE0002572_assembly_filtered.fasta	Klebsiella pneumoniae	Same Species	21163	0.999853	0.673677
CPE	CD	2	FC	1	indirect	-88	ward	234098wC1_CPE0002571_assembly_filtered.fasta	Klebsiella pneumoniae	234098wE7_CPE0002627_assembly_filtered_reseq.fasta	Klebsiella aerogenes	Different Species
CPE	CD	2	FC	2	indirect	-86	hospital	234098wC1_CPE0002571_assembly_filtered.fasta	Klebsiella pneumoniae	234098wE7_CPE0002627_assembly_filtered_reseq.fasta	Klebsiella aerogenes	Different Species
CPE	CD	2	FC	3	indirect	-76	hospital	234098wC1_CPE0002571_assembly_filtered.fasta	Klebsiella pneumoniae	234098wE7_CPE0002627_assembly_filtered_reseq.fasta	Klebsiella aerogenes	Different Species
CPE	CD	2	FD	1	indirect	-98	hospital	234098wC1_CPE0002571_assembly_filtered.fasta	Klebsiella pneumoniae	234098wG10_CPE0002654_assembly_filtered.fasta	Enterobacter roggenkampii	Different Species
CPE	CD	2	FD	2	indirect	-87	hospital	234098wC1_CPE0002571_assembly_filtered.fasta	Klebsiella pneumoniae	234098wG10_CPE0002654_assembly_filtered.fasta	Enterobacter roggenkampii	Different Species
CPE	CD	2	FD	3	indirect	-13	hospital	234098wC1_CPE0002571_assembly_filtered.fasta	Klebsiella pneumoniae	234098wG10_CPE0002654_assembly_filtered.fasta	Enterobacter roggenkampii	Different Species
CPE	CD	2	FE	2	indirect	-16	hospital	234098wC1_CPE0002571_assembly_filtered.fasta	Klebsiella pneumoniae	234099wF2_CPE0002684_assembly_filtered.fasta	Citrobacter freundii	Different Species
CPE	CD	2	FE	3	indirect	-15	hospital	234098wC1_CPE0002571_assembly_filtered.fasta	Klebsiella pneumoniae	234099wF2_CPE0002684_assembly_filtered.fasta	Citrobacter freundii	Different Species
CPE	CD	2	FE	4	indirect	-13	hospital	234098wC1_CPE0002571_assembly_filtered.fasta	Klebsiella pneumoniae	234099wF2_CPE0002684_assembly_filtered.fasta	Citrobacter freundii	Different Species
CPE	CD	2	FF	4	indirect	-916	hospital	234098wC1_CPE0002571_assembly_filtered.fasta	Klebsiella pneumoniae	234098wG8_CPE0002637_assembly_filtered.fasta	Klebsiella pneumoniae	Same Species	22828	0.999866	0.646524
CPE	CD	2	FF	5	indirect	-906	hospital	234098wC1_CPE0002571_assembly_filtered.fasta	Klebsiella pneumoniae	234098wG8_CPE0002637_assembly_filtered.fasta	Klebsiella pneumoniae	Same Species	22828	0.999866	0.646524
CPE	CD	2	FF	6	indirect	-869	hospital	234098wC1_CPE0002571_assembly_filtered.fasta	Klebsiella pneumoniae	234098wG8_CPE0002637_assembly_filtered.fasta	Klebsiella pneumoniae	Same Species	22828	0.999866	0.646524
CPE	CD	2	FH	1	indirect	-514	ward	234098wC1_CPE0002571_assembly_filtered.fasta	Klebsiella pneumoniae	234098wD6_CPE0002618_assembly_filtered.fasta	Klebsiella variicola	Different Species
CPE	CD	2	FH	1	indirect	-514	ward	234098wC1_CPE0002571_assembly_filtered.fasta	Klebsiella pneumoniae	234098wG7_CPE0002629_assembly_filtered.fasta	Klebsiella variicola	Different Species
CPE	CD	2	FH	2	indirect	-513	hospital	234098wC1_CPE0002571_assembly_filtered.fasta	Klebsiella pneumoniae	234098wD6_CPE0002618_assembly_filtered.fasta	Klebsiella variicola	Different Species
CPE	CD	2	FH	2	indirect	-513	hospital	234098wC1_CPE0002571_assembly_filtered.fasta	Klebsiella pneumoniae	234098wG7_CPE0002629_assembly_filtered.fasta	Klebsiella variicola	Different Species
CPE	CD	2	FH	3	indirect	-511	hospital	234098wC1_CPE0002571_assembly_filtered.fasta	Klebsiella pneumoniae	234098wD6_CPE0002618_assembly_filtered.fasta	Klebsiella variicola	Different Species
CPE	CD	2	FH	3	indirect	-511	hospital	234098wC1_CPE0002571_assembly_filtered.fasta	Klebsiella pneumoniae	234098wG7_CPE0002629_assembly_filtered.fasta	Klebsiella variicola	Different Species
CPE	CD	2	FH	17	indirect	-265	hospital	234098wC1_CPE0002571_assembly_filtered.fasta	Klebsiella pneumoniae	234098wD6_CPE0002618_assembly_filtered.fasta	Klebsiella variicola	Different Species
CPE	CD	2	FH	17	indirect	-265	hospital	234098wC1_CPE0002571_assembly_filtered.fasta	Klebsiella pneumoniae	234098wG7_CPE0002629_assembly_filtered.fasta	Klebsiella variicola	Different Species
CPE	CD	2	FH	18	indirect	-252	hospital	234098wC1_CPE0002571_assembly_filtered.fasta	Klebsiella pneumoniae	234098wD6_CPE0002618_assembly_filtered.fasta	Klebsiella variicola	Different Species
CPE	CD	2	FH	18	indirect	-252	hospital	234098wC1_CPE0002571_assembly_filtered.fasta	Klebsiella pneumoniae	234098wG7_CPE0002629_assembly_filtered.fasta	Klebsiella variicola	Different Species
CPE	CD	3	CH	4	indirect	-63	hospital	234098wC1_CPE0002571_assembly_filtered.fasta	Klebsiella pneumoniae	234098wB5_CPE0002605_assembly_filtered.fasta	Escherichia coli	Different Species
CPE	CD	3	CI	1	indirect	-32	hospital	234098wC1_CPE0002571_assembly_filtered.fasta	Klebsiella pneumoniae	234098wF11_CPE0002661_assembly_filtered.fasta	Enterobacter hormaechei	Different Species
CPE	CD	3	CI	1	indirect	-32	hospital	234098wC1_CPE0002571_assembly_filtered.fasta	Klebsiella pneumoniae	234099wA1_CPE0002669_assembly_filtered.fasta	Enterobacter hormaechei	Different Species
CPE	CD	3	CI	2	indirect	-31	hospital	234098wC1_CPE0002571_assembly_filtered.fasta	Klebsiella pneumoniae	234098wF11_CPE0002661_assembly_filtered.fasta	Enterobacter hormaechei	Different Species
CPE	CD	3	CI	2	indirect	-31	hospital	234098wC1_CPE0002571_assembly_filtered.fasta	Klebsiella pneumoniae	234099wA1_CPE0002669_assembly_filtered.fasta	Enterobacter hormaechei	Different Species
CPE	CD	3	CI	3	indirect	-24	hospital	234098wC1_CPE0002571_assembly_filtered.fasta	Klebsiella pneumoniae	234098wF11_CPE0002661_assembly_filtered.fasta	Enterobacter hormaechei	Different Species
CPE	CD	3	CI	3	indirect	-24	hospital	234098wC1_CPE0002571_assembly_filtered.fasta	Klebsiella pneumoniae	234099wA1_CPE0002669_assembly_filtered.fasta	Enterobacter hormaechei	Different Species
CPE	CD	3	CK	1	indirect	-48	hospital	234098wC1_CPE0002571_assembly_filtered.fasta	Klebsiella pneumoniae	234099wC2_CPE0002679_assembly_filtered.fasta	Klebsiella aerogenes	Different Species
CPE	CD	3	CK	2	indirect	-25	hospital	234098wC1_CPE0002571_assembly_filtered.fasta	Klebsiella pneumoniae	234099wC2_CPE0002679_assembly_filtered.fasta	Klebsiella aerogenes	Different Species
CPE	CD	3	CK	3	indirect	-17	hospital	234098wC1_CPE0002571_assembly_filtered.fasta	Klebsiella pneumoniae	234099wC2_CPE0002679_assembly_filtered.fasta	Klebsiella aerogenes	Different Species
CPE	CD	3	CK	4	indirect	-3	hospital	234098wC1_CPE0002571_assembly_filtered.fasta	Klebsiella pneumoniae	234099wC2_CPE0002679_assembly_filtered.fasta	Klebsiella aerogenes	Different Species
CPE	CD	3	CL	1	indirect	-540	hospital	234098wC1_CPE0002571_assembly_filtered.fasta	Klebsiella pneumoniae	234098wD8_CPE0002634_assembly_filtered.fasta	Escherichia coli	Different Species
CPE	CD	3	CL	2	indirect	-169	hospital	234098wC1_CPE0002571_assembly_filtered.fasta	Klebsiella pneumoniae	234098wD8_CPE0002634_assembly_filtered.fasta	Escherichia coli	Different Species
CPE	CD	3	CL	3	indirect	-163	hospital	234098wC1_CPE0002571_assembly_filtered.fasta	Klebsiella pneumoniae	234098wD8_CPE0002634_assembly_filtered.fasta	Escherichia coli	Different Species
CPE	CD	3	CL	4	indirect	-112	hospital	234098wC1_CPE0002571_assembly_filtered.fasta	Klebsiella pneumoniae	234098wD8_CPE0002634_assembly_filtered.fasta	Escherichia coli	Different Species
CPE	CD	3	CL	5	indirect	-106	hospital	234098wC1_CPE0002571_assembly_filtered.fasta	Klebsiella pneumoniae	234098wD8_CPE0002634_assembly_filtered.fasta	Escherichia coli	Different Species
CPE	CD	3	CL	10	indirect	-53	hospital	234098wC1_CPE0002571_assembly_filtered.fasta	Klebsiella pneumoniae	234098wD8_CPE0002634_assembly_filtered.fasta	Escherichia coli	Different Species
CPE	CD	3	CL	11	indirect	-49	hospital	234098wC1_CPE0002571_assembly_filtered.fasta	Klebsiella pneumoniae	234098wD8_CPE0002634_assembly_filtered.fasta	Escherichia coli	Different Species
CPE	CD	3	CL	12	direct	1	hospital	234098wC1_CPE0002571_assembly_filtered.fasta	Klebsiella pneumoniae	234098wD8_CPE0002634_assembly_filtered.fasta	Escherichia coli	Different Species
CPE	CD	3	CL	13	indirect	-1	hospital	234098wC1_CPE0002571_assembly_filtered.fasta	Klebsiella pneumoniae	234098wD8_CPE0002634_assembly_filtered.fasta	Escherichia coli	Different Species
CPE	CD	3	CM	2	indirect	-25	hospital	234098wC1_CPE0002571_assembly_filtered.fasta	Klebsiella pneumoniae	234099wH3_CPE0002697_assembly_filtered.fasta	Klebsiella pneumoniae	Same Species	22810	0.999875	0.767877
CPE	CD	3	CN	1	indirect	-955	hospital	234098wC1_CPE0002571_assembly_filtered.fasta	Klebsiella pneumoniae	234098wD3_CPE0002588_assembly_filtered.fasta	Klebsiella oxytoca	Different Species
CPE	CD	3	CN	1	indirect	-955	hospital	234098wC1_CPE0002571_assembly_filtered.fasta	Klebsiella pneumoniae	234098wB4_CPE0002594_assembly_filtered.fasta	Klebsiella oxytoca	Different Species
CPE	CD	3	CN	2	indirect	-952	hospital	234098wC1_CPE0002571_assembly_filtered.fasta	Klebsiella pneumoniae	234098wD3_CPE0002588_assembly_filtered.fasta	Klebsiella oxytoca	Different Species
CPE	CD	3	CN	2	indirect	-952	hospital	234098wC1_CPE0002571_assembly_filtered.fasta	Klebsiella pneumoniae	234098wB4_CPE0002594_assembly_filtered.fasta	Klebsiella oxytoca	Different Species
CPE	CD	3	CN	3	indirect	-941	hospital	234098wC1_CPE0002571_assembly_filtered.fasta	Klebsiella pneumoniae	234098wD3_CPE0002588_assembly_filtered.fasta	Klebsiella oxytoca	Different Species
CPE	CD	3	CN	3	indirect	-941	hospital	234098wC1_CPE0002571_assembly_filtered.fasta	Klebsiella pneumoniae	234098wB4_CPE0002594_assembly_filtered.fasta	Klebsiella oxytoca	Different Species
CPE	CD	3	CN	4	indirect	-925	hospital	234098wC1_CPE0002571_assembly_filtered.fasta	Klebsiella pneumoniae	234098wD3_CPE0002588_assembly_filtered.fasta	Klebsiella oxytoca	Different Species
CPE	CD	3	CN	4	indirect	-925	hospital	234098wC1_CPE0002571_assembly_filtered.fasta	Klebsiella pneumoniae	234098wB4_CPE0002594_assembly_filtered.fasta	Klebsiella oxytoca	Different Species
CPE	CD	3	CN	5	indirect	-924	hospital	234098wC1_CPE0002571_assembly_filtered.fasta	Klebsiella pneumoniae	234098wD3_CPE0002588_assembly_filtered.fasta	Klebsiella oxytoca	Different Species
CPE	CD	3	CN	5	indirect	-924	hospital	234098wC1_CPE0002571_assembly_filtered.fasta	Klebsiella pneumoniae	234098wB4_CPE0002594_assembly_filtered.fasta	Klebsiella oxytoca	Different Species
CPE	CD	3	CN	6	indirect	-916	hospital	234098wC1_CPE0002571_assembly_filtered.fasta	Klebsiella pneumoniae	234098wD3_CPE0002588_assembly_filtered.fasta	Klebsiella oxytoca	Different Species
CPE	CD	3	CN	6	indirect	-916	hospital	234098wC1_CPE0002571_assembly_filtered.fasta	Klebsiella pneumoniae	234098wB4_CPE0002594_assembly_filtered.fasta	Klebsiella oxytoca	Different Species
CPE	CD	3	CN	7	indirect	-912	hospital	234098wC1_CPE0002571_assembly_filtered.fasta	Klebsiella pneumoniae	234098wD3_CPE0002588_assembly_filtered.fasta	Klebsiella oxytoca	Different Species
CPE	CD	3	CN	7	indirect	-912	hospital	234098wC1_CPE0002571_assembly_filtered.fasta	Klebsiella pneumoniae	234098wB4_CPE0002594_assembly_filtered.fasta	Klebsiella oxytoca	Different Species
CPE	CD	3	CN	8	indirect	-904	hospital	234098wC1_CPE0002571_assembly_filtered.fasta	Klebsiella pneumoniae	234098wD3_CPE0002588_assembly_filtered.fasta	Klebsiella oxytoca	Different Species
CPE	CD	3	CN	8	indirect	-904	hospital	234098wC1_CPE0002571_assembly_filtered.fasta	Klebsiella pneumoniae	234098wB4_CPE0002594_assembly_filtered.fasta	Klebsiella oxytoca	Different Species
CPE	CD	3	CN	9	indirect	-856	hospital	234098wC1_CPE0002571_assembly_filtered.fasta	Klebsiella pneumoniae	234098wD3_CPE0002588_assembly_filtered.fasta	Klebsiella oxytoca	Different Species
CPE	CD	3	CN	9	indirect	-856	hospital	234098wC1_CPE0002571_assembly_filtered.fasta	Klebsiella pneumoniae	234098wB4_CPE0002594_assembly_filtered.fasta	Klebsiella oxytoca	Different Species
CPE	CD	3	CN	10	indirect	-826	hospital	234098wC1_CPE0002571_assembly_filtered.fasta	Klebsiella pneumoniae	234098wD3_CPE0002588_assembly_filtered.fasta	Klebsiella oxytoca	Different Species
CPE	CD	3	CN	10	indirect	-826	hospital	234098wC1_CPE0002571_assembly_filtered.fasta	Klebsiella pneumoniae	234098wB4_CPE0002594_assembly_filtered.fasta	Klebsiella oxytoca	Different Species
CPE	CD	3	CN	11	indirect	-812	hospital	234098wC1_CPE0002571_assembly_filtered.fasta	Klebsiella pneumoniae	234098wD3_CPE0002588_assembly_filtered.fasta	Klebsiella oxytoca	Different Species
CPE	CD	3	CN	11	indirect	-812	hospital	234098wC1_CPE0002571_assembly_filtered.fasta	Klebsiella pneumoniae	234098wB4_CPE0002594_assembly_filtered.fasta	Klebsiella oxytoca	Different Species
CPE	CD	3	CN	12	indirect	-720	hospital	234098wC1_CPE0002571_assembly_filtered.fasta	Klebsiella pneumoniae	234098wD3_CPE0002588_assembly_filtered.fasta	Klebsiella oxytoca	Different Species
CPE	CD	3	CN	12	indirect	-720	hospital	234098wC1_CPE0002571_assembly_filtered.fasta	Klebsiella pneumoniae	234098wB4_CPE0002594_assembly_filtered.fasta	Klebsiella oxytoca	Different Species
CPE	CD	3	CN	13	indirect	-718	hospital	234098wC1_CPE0002571_assembly_filtered.fasta	Klebsiella pneumoniae	234098wD3_CPE0002588_assembly_filtered.fasta	Klebsiella oxytoca	Different Species
CPE	CD	3	CN	13	indirect	-718	hospital	234098wC1_CPE0002571_assembly_filtered.fasta	Klebsiella pneumoniae	234098wB4_CPE0002594_assembly_filtered.fasta	Klebsiella oxytoca	Different Species
CPE	CD	3	CN	14	indirect	-704	ward	234098wC1_CPE0002571_assembly_filtered.fasta	Klebsiella pneumoniae	234098wD3_CPE0002588_assembly_filtered.fasta	Klebsiella oxytoca	Different Species
CPE	CD	3	CN	14	indirect	-704	ward	234098wC1_CPE0002571_assembly_filtered.fasta	Klebsiella pneumoniae	234098wB4_CPE0002594_assembly_filtered.fasta	Klebsiella oxytoca	Different Species
CPE	CD	3	CN	15	indirect	-69	hospital	234098wC1_CPE0002571_assembly_filtered.fasta	Klebsiella pneumoniae	234098wD3_CPE0002588_assembly_filtered.fasta	Klebsiella oxytoca	Different Species
CPE	CD	3	CN	15	indirect	-69	hospital	234098wC1_CPE0002571_assembly_filtered.fasta	Klebsiella pneumoniae	234098wB4_CPE0002594_assembly_filtered.fasta	Klebsiella oxytoca	Different Species
CPE	CD	3	CN	16	indirect	-68	hospital	234098wC1_CPE0002571_assembly_filtered.fasta	Klebsiella pneumoniae	234098wD3_CPE0002588_assembly_filtered.fasta	Klebsiella oxytoca	Different Species
CPE	CD	3	CN	16	indirect	-68	hospital	234098wC1_CPE0002571_assembly_filtered.fasta	Klebsiella pneumoniae	234098wB4_CPE0002594_assembly_filtered.fasta	Klebsiella oxytoca	Different Species
CPE	CD	3	CO	1	indirect	-36	hospital	234098wC1_CPE0002571_assembly_filtered.fasta	Klebsiella pneumoniae	234098wD7_CPE0002626_assembly_filtered.fasta	Escherichia coli	Different Species
CPE	CD	3	CO	2	indirect	-27	hospital	234098wC1_CPE0002571_assembly_filtered.fasta	Klebsiella pneumoniae	234098wD7_CPE0002626_assembly_filtered.fasta	Escherichia coli	Different Species
CPE	CD	3	CS	1	indirect	-72	hospital	234098wC1_CPE0002571_assembly_filtered.fasta	Klebsiella pneumoniae	234098wF6_CPE0002620_assembly_filtered.fasta	Klebsiella pneumoniae	Same Species	21415	0.999909	0.752009
CPE	CD	3	CS	1	indirect	-72	hospital	234098wC1_CPE0002571_assembly_filtered.fasta	Klebsiella pneumoniae	234098wH6_CPE0002622_assembly_filtered_reseq.fasta	Klebsiella pneumoniae	Same Species	21411		0.751006
CPE	CD	3	CS	1	indirect	-72	hospital	234098wC1_CPE0002571_assembly_filtered.fasta	Klebsiella pneumoniae	234098wA10_CPE0002648_assembly_filtered.fasta	Klebsiella pneumoniae	Same Species	21415	0.999913	0.751435
CPE	CD	3	CW	1	indirect	-746	hospital	234098wC1_CPE0002571_assembly_filtered.fasta	Klebsiella pneumoniae	234099wD1_CPE0002672_assembly_filtered.fasta	Klebsiella pneumoniae	Same Species	7267	0.999919	0.620924	Klebsiella_pneumoniae_234098wC1_CPE0002571_assembly_plasmid_AA002	Klebsiella_pneumoniae_234099wD1_CPE0002672_assembly_plasmid_AA002	4
CPE	CD	3	CX	18	indirect	-97	hospital	234098wC1_CPE0002571_assembly_filtered.fasta	Klebsiella pneumoniae	234099wD4_CPE0002702_assembly_filtered.fasta	Klebsiella pneumoniae	Same Species	21210	0.999942	0.656586
CPE	CD	3	CX	19	indirect	-86	hospital	234098wC1_CPE0002571_assembly_filtered.fasta	Klebsiella pneumoniae	234099wD4_CPE0002702_assembly_filtered.fasta	Klebsiella pneumoniae	Same Species	21210	0.999942	0.656586
CPE	CD	3	CX	20	indirect	-84	hospital	234098wC1_CPE0002571_assembly_filtered.fasta	Klebsiella pneumoniae	234099wD4_CPE0002702_assembly_filtered.fasta	Klebsiella pneumoniae	Same Species	21210	0.999942	0.656586
CPE	CD	3	CZ	1	indirect	-39	hospital	234098wC1_CPE0002571_assembly_filtered.fasta	Klebsiella pneumoniae	234098wC10_CPE0002650_assembly_filtered.fasta	Escherichia coli	Different Species
CPE	CD	3	DB	1	indirect	-164	hospital	234098wC1_CPE0002571_assembly_filtered.fasta	Klebsiella pneumoniae	234099wH1_CPE0002676_assembly_filtered.fasta	Klebsiella pneumoniae	Same Species	21655	0.999868	0.692664
CPE	CD	3	DB	2	indirect	-161	hospital	234098wC1_CPE0002571_assembly_filtered.fasta	Klebsiella pneumoniae	234099wH1_CPE0002676_assembly_filtered.fasta	Klebsiella pneumoniae	Same Species	21655	0.999868	0.692664
CPE	CD	3	DB	3	indirect	-127	hospital	234098wC1_CPE0002571_assembly_filtered.fasta	Klebsiella pneumoniae	234099wH1_CPE0002676_assembly_filtered.fasta	Klebsiella pneumoniae	Same Species	21655	0.999868	0.692664
CPE	CD	3	DB	4	indirect	-64	hospital	234098wC1_CPE0002571_assembly_filtered.fasta	Klebsiella pneumoniae	234099wH1_CPE0002676_assembly_filtered.fasta	Klebsiella pneumoniae	Same Species	21655	0.999868	0.692664
CPE	CD	3	DB	5	indirect	-23	hospital	234098wC1_CPE0002571_assembly_filtered.fasta	Klebsiella pneumoniae	234099wH1_CPE0002676_assembly_filtered.fasta	Klebsiella pneumoniae	Same Species	21655	0.999868	0.692664
CPE	CD	3	DB	6	indirect	-14	hospital	234098wC1_CPE0002571_assembly_filtered.fasta	Klebsiella pneumoniae	234099wH1_CPE0002676_assembly_filtered.fasta	Klebsiella pneumoniae	Same Species	21655	0.999868	0.692664
CPE	CD	3	DB	7	indirect	-14	hospital	234098wC1_CPE0002571_assembly_filtered.fasta	Klebsiella pneumoniae	234099wH1_CPE0002676_assembly_filtered.fasta	Klebsiella pneumoniae	Same Species	21655	0.999868	0.692664
CPE	CD	3	DC	1	indirect	-694	hospital	234098wC1_CPE0002571_assembly_filtered.fasta	Klebsiella pneumoniae	234099wH4_CPE0002706_assembly_filtered.fasta	Citrobacter freundii	Different Species
CPE	CD	3	DC	2	indirect	-683	hospital	234098wC1_CPE0002571_assembly_filtered.fasta	Klebsiella pneumoniae	234099wH4_CPE0002706_assembly_filtered.fasta	Citrobacter freundii	Different Species
CPE	CD	3	DC	3	indirect	-571	hospital	234098wC1_CPE0002571_assembly_filtered.fasta	Klebsiella pneumoniae	234099wH4_CPE0002706_assembly_filtered.fasta	Citrobacter freundii	Different Species
CPE	CD	3	DC	4	indirect	-565	hospital	234098wC1_CPE0002571_assembly_filtered.fasta	Klebsiella pneumoniae	234099wH4_CPE0002706_assembly_filtered.fasta	Citrobacter freundii	Different Species
CPE	CD	3	DC	5	indirect	-133	hospital	234098wC1_CPE0002571_assembly_filtered.fasta	Klebsiella pneumoniae	234099wH4_CPE0002706_assembly_filtered.fasta	Citrobacter freundii	Different Species
CPE	CD	3	DC	6	indirect	-22	hospital	234098wC1_CPE0002571_assembly_filtered.fasta	Klebsiella pneumoniae	234099wH4_CPE0002706_assembly_filtered.fasta	Citrobacter freundii	Different Species
CPE	CD	3	DC	7	indirect	-14	hospital	234098wC1_CPE0002571_assembly_filtered.fasta	Klebsiella pneumoniae	234099wH4_CPE0002706_assembly_filtered.fasta	Citrobacter freundii	Different Species
CPE	CD	3	DC	8	indirect	-11	hospital	234098wC1_CPE0002571_assembly_filtered.fasta	Klebsiella pneumoniae	234099wH4_CPE0002706_assembly_filtered.fasta	Citrobacter freundii	Different Species
CPE	CD	3	DC	9	direct	13	hospital	234098wC1_CPE0002571_assembly_filtered.fasta	Klebsiella pneumoniae	234099wH4_CPE0002706_assembly_filtered.fasta	Citrobacter freundii	Different Species
CPE	CD	3	DD	1	indirect	-38	hospital	234098wC1_CPE0002571_assembly_filtered.fasta	Klebsiella pneumoniae	234099wG4_CPE0002705_assembly_filtered.fasta	Klebsiella pneumoniae	Same Species	7253	0.999971	0.48365	Klebsiella_pneumoniae_234098wC1_CPE0002571_assembly_plasmid_AA002	Klebsiella_pneumoniae_234099wG4_CPE0002705_assembly_plasmid_AA002	2
CPE	CD	3	DD	2	indirect	-37	hospital	234098wC1_CPE0002571_assembly_filtered.fasta	Klebsiella pneumoniae	234099wG4_CPE0002705_assembly_filtered.fasta	Klebsiella pneumoniae	Same Species	7253	0.999971	0.48365	Klebsiella_pneumoniae_234098wC1_CPE0002571_assembly_plasmid_AA002	Klebsiella_pneumoniae_234099wG4_CPE0002705_assembly_plasmid_AA002	2
CPE	CD	3	DI	21	indirect	-65	hospital	234098wC1_CPE0002571_assembly_filtered.fasta	Klebsiella pneumoniae	234099wF1_CPE0002674_assembly_filtered.fasta	Klebsiella aerogenes	Different Species
CPE	CD	3	DI	22	indirect	-68	hospital	234098wC1_CPE0002571_assembly_filtered.fasta	Klebsiella pneumoniae	234099wF1_CPE0002674_assembly_filtered.fasta	Klebsiella aerogenes	Different Species
CPE	CD	3	DI	23	indirect	-69	hospital	234098wC1_CPE0002571_assembly_filtered.fasta	Klebsiella pneumoniae	234099wF1_CPE0002674_assembly_filtered.fasta	Klebsiella aerogenes	Different Species
CPE	CD	3	DU	1	indirect	-623	hospital	234098wC1_CPE0002571_assembly_filtered.fasta	Klebsiella pneumoniae	234098wB12_CPE0002665_assembly_filtered.fasta	Citrobacter freundii	Different Species
CPE	CD	3	DU	2	indirect	-281	hospital	234098wC1_CPE0002571_assembly_filtered.fasta	Klebsiella pneumoniae	234098wB12_CPE0002665_assembly_filtered.fasta	Citrobacter freundii	Different Species
CPE	CD	3	DU	3	indirect	-279	hospital	234098wC1_CPE0002571_assembly_filtered.fasta	Klebsiella pneumoniae	234098wB12_CPE0002665_assembly_filtered.fasta	Citrobacter freundii	Different Species
CPE	CD	3	DU	4	indirect	-38	hospital	234098wC1_CPE0002571_assembly_filtered.fasta	Klebsiella pneumoniae	234098wB12_CPE0002665_assembly_filtered.fasta	Citrobacter freundii	Different Species
CPE	CD	3	DU	5	indirect	-36	hospital	234098wC1_CPE0002571_assembly_filtered.fasta	Klebsiella pneumoniae	234098wB12_CPE0002665_assembly_filtered.fasta	Citrobacter freundii	Different Species
CPE	CD	3	DU	6	indirect	-24	hospital	234098wC1_CPE0002571_assembly_filtered.fasta	Klebsiella pneumoniae	234098wB12_CPE0002665_assembly_filtered.fasta	Citrobacter freundii	Different Species
CPE	CD	3	DU	7	indirect	-22	hospital	234098wC1_CPE0002571_assembly_filtered.fasta	Klebsiella pneumoniae	234098wB12_CPE0002665_assembly_filtered.fasta	Citrobacter freundii	Different Species
CPE	CD	3	DU	8	indirect	-84	hospital	234098wC1_CPE0002571_assembly_filtered.fasta	Klebsiella pneumoniae	234098wB12_CPE0002665_assembly_filtered.fasta	Citrobacter freundii	Different Species
CPE	CD	3	DU	9	indirect	-126	hospital	234098wC1_CPE0002571_assembly_filtered.fasta	Klebsiella pneumoniae	234098wB12_CPE0002665_assembly_filtered.fasta	Citrobacter freundii	Different Species
CPE	CD	3	DU	10	indirect	-255	hospital	234098wC1_CPE0002571_assembly_filtered.fasta	Klebsiella pneumoniae	234098wB12_CPE0002665_assembly_filtered.fasta	Citrobacter freundii	Different Species
CPE	CD	3	DU	11	indirect	-290	hospital	234098wC1_CPE0002571_assembly_filtered.fasta	Klebsiella pneumoniae	234098wB12_CPE0002665_assembly_filtered.fasta	Citrobacter freundii	Different Species
CPE	CD	3	DW	3	indirect	-835	hospital	234098wC1_CPE0002571_assembly_filtered.fasta	Klebsiella pneumoniae	234099wG3_CPE0002696_assembly_filtered.fasta	Enterobacter hormaechei	Different Species
CPE	CD	3	DW	6	indirect	-39	hospital	234098wC1_CPE0002571_assembly_filtered.fasta	Klebsiella pneumoniae	234099wG3_CPE0002696_assembly_filtered.fasta	Enterobacter hormaechei	Different Species
CPE	CD	3	DW	7	indirect	-29	hospital	234098wC1_CPE0002571_assembly_filtered.fasta	Klebsiella pneumoniae	234099wG3_CPE0002696_assembly_filtered.fasta	Enterobacter hormaechei	Different Species
CPE	CD	3	DZ	2	indirect	-89	hospital	234098wC1_CPE0002571_assembly_filtered.fasta	Klebsiella pneumoniae	234098wF1_CPE0002574_assembly_filtered.fasta	Klebsiella pneumoniae	Same Species	7173	0.999943	0.566756	Klebsiella_pneumoniae_234098wC1_CPE0002571_assembly_plasmid_AA817	Klebsiella_pneumoniae_234098wF1_CPE0002574_assembly_plasmid_AA402	2
CPE	CD	3	DZ	3	indirect	-84	hospital	234098wC1_CPE0002571_assembly_filtered.fasta	Klebsiella pneumoniae	234098wF1_CPE0002574_assembly_filtered.fasta	Klebsiella pneumoniae	Same Species	7173	0.999943	0.566756	Klebsiella_pneumoniae_234098wC1_CPE0002571_assembly_plasmid_AA817	Klebsiella_pneumoniae_234098wF1_CPE0002574_assembly_plasmid_AA402	2
CPE	CD	3	EB	1	indirect	-85	hospital	234098wC1_CPE0002571_assembly_filtered.fasta	Klebsiella pneumoniae	234098wH3_CPE0002592_assembly_filtered.fasta	Escherichia coli	Different Species
CPE	CD	3	EB	2	indirect	-79	hospital	234098wC1_CPE0002571_assembly_filtered.fasta	Klebsiella pneumoniae	234098wH3_CPE0002592_assembly_filtered.fasta	Escherichia coli	Different Species
CPE	CD	3	EB	3	indirect	-75	hospital	234098wC1_CPE0002571_assembly_filtered.fasta	Klebsiella pneumoniae	234098wH3_CPE0002592_assembly_filtered.fasta	Escherichia coli	Different Species
CPE	CD	3	EF	1	indirect	-39	hospital	234098wC1_CPE0002571_assembly_filtered.fasta	Klebsiella pneumoniae	234099wF3_CPE0002694_assembly_filtered.fasta	Klebsiella aerogenes	Different Species
CPE	CD	3	EG	2	indirect	-862	hospital	234098wC1_CPE0002571_assembly_filtered.fasta	Klebsiella pneumoniae	234098wB9_CPE0002641_assembly_filtered.fasta	Enterobacter hormaechei	Different Species
CPE	CD	3	EG	19	indirect	-229	hospital	234098wC1_CPE0002571_assembly_filtered.fasta	Klebsiella pneumoniae	234098wB9_CPE0002641_assembly_filtered.fasta	Enterobacter hormaechei	Different Species
CPE	CD	3	EH	1	indirect	-127	hospital	234098wC1_CPE0002571_assembly_filtered.fasta	Klebsiella pneumoniae	234099wC1_CPE0002671_assembly_filtered.fasta	Citrobacter freundii	Different Species
CPE	CD	3	EH	2	indirect	-122	hospital	234098wC1_CPE0002571_assembly_filtered.fasta	Klebsiella pneumoniae	234099wC1_CPE0002671_assembly_filtered.fasta	Citrobacter freundii	Different Species
CPE	CD	3	EH	3	indirect	-24	hospital	234098wC1_CPE0002571_assembly_filtered.fasta	Klebsiella pneumoniae	234099wC1_CPE0002671_assembly_filtered.fasta	Citrobacter freundii	Different Species
CPE	CD	3	EK	8	indirect	-83	hospital	234098wC1_CPE0002571_assembly_filtered.fasta	Klebsiella pneumoniae	234098wE1_CPE0002573_assembly_filtered.fasta	Escherichia coli	Different Species
CPE	CD	3	EM	6	indirect	-145	hospital	234098wC1_CPE0002571_assembly_filtered.fasta	Klebsiella pneumoniae	234098wC5_CPE0002606_assembly_filtered.fasta	Klebsiella pneumoniae	Same Species	21416	0.999873	0.797342
CPE	CD	3	EN	4	indirect	-532	hospital	234098wC1_CPE0002571_assembly_filtered.fasta	Klebsiella pneumoniae	234099wB4_CPE0002700_assembly_filtered.fasta	Klebsiella pneumoniae	Same Species	7239	0.999886	0.676221
CPE	CD	3	EN	5	indirect	-528	hospital	234098wC1_CPE0002571_assembly_filtered.fasta	Klebsiella pneumoniae	234099wB4_CPE0002700_assembly_filtered.fasta	Klebsiella pneumoniae	Same Species	7239	0.999886	0.676221
CPE	CD	3	EN	6	indirect	-526	hospital	234098wC1_CPE0002571_assembly_filtered.fasta	Klebsiella pneumoniae	234099wB4_CPE0002700_assembly_filtered.fasta	Klebsiella pneumoniae	Same Species	7239	0.999886	0.676221
CPE	CD	3	EN	7	indirect	-518	hospital	234098wC1_CPE0002571_assembly_filtered.fasta	Klebsiella pneumoniae	234099wB4_CPE0002700_assembly_filtered.fasta	Klebsiella pneumoniae	Same Species	7239	0.999886	0.676221
CPE	CD	3	EN	8	indirect	-500	hospital	234098wC1_CPE0002571_assembly_filtered.fasta	Klebsiella pneumoniae	234099wB4_CPE0002700_assembly_filtered.fasta	Klebsiella pneumoniae	Same Species	7239	0.999886	0.676221
CPE	CD	3	EN	9	indirect	-490	hospital	234098wC1_CPE0002571_assembly_filtered.fasta	Klebsiella pneumoniae	234099wB4_CPE0002700_assembly_filtered.fasta	Klebsiella pneumoniae	Same Species	7239	0.999886	0.676221
CPE	CD	3	EN	10	indirect	-476	hospital	234098wC1_CPE0002571_assembly_filtered.fasta	Klebsiella pneumoniae	234099wB4_CPE0002700_assembly_filtered.fasta	Klebsiella pneumoniae	Same Species	7239	0.999886	0.676221
CPE	CD	3	EN	11	indirect	-471	hospital	234098wC1_CPE0002571_assembly_filtered.fasta	Klebsiella pneumoniae	234099wB4_CPE0002700_assembly_filtered.fasta	Klebsiella pneumoniae	Same Species	7239	0.999886	0.676221
CPE	CD	3	EN	16	indirect	-385	hospital	234098wC1_CPE0002571_assembly_filtered.fasta	Klebsiella pneumoniae	234099wB4_CPE0002700_assembly_filtered.fasta	Klebsiella pneumoniae	Same Species	7239	0.999886	0.676221
CPE	CD	3	EN	17	indirect	-377	hospital	234098wC1_CPE0002571_assembly_filtered.fasta	Klebsiella pneumoniae	234099wB4_CPE0002700_assembly_filtered.fasta	Klebsiella pneumoniae	Same Species	7239	0.999886	0.676221
CPE	CD	3	EN	19	indirect	-249	hospital	234098wC1_CPE0002571_assembly_filtered.fasta	Klebsiella pneumoniae	234099wB4_CPE0002700_assembly_filtered.fasta	Klebsiella pneumoniae	Same Species	7239	0.999886	0.676221
CPE	CD	3	EN	20	indirect	-207	hospital	234098wC1_CPE0002571_assembly_filtered.fasta	Klebsiella pneumoniae	234099wB4_CPE0002700_assembly_filtered.fasta	Klebsiella pneumoniae	Same Species	7239	0.999886	0.676221
CPE	CD	3	EN	21	indirect	-205	hospital	234098wC1_CPE0002571_assembly_filtered.fasta	Klebsiella pneumoniae	234099wB4_CPE0002700_assembly_filtered.fasta	Klebsiella pneumoniae	Same Species	7239	0.999886	0.676221
CPE	CD	3	EN	22	indirect	-197	hospital	234098wC1_CPE0002571_assembly_filtered.fasta	Klebsiella pneumoniae	234099wB4_CPE0002700_assembly_filtered.fasta	Klebsiella pneumoniae	Same Species	7239	0.999886	0.676221
CPE	CD	3	EN	23	indirect	-193	hospital	234098wC1_CPE0002571_assembly_filtered.fasta	Klebsiella pneumoniae	234099wB4_CPE0002700_assembly_filtered.fasta	Klebsiella pneumoniae	Same Species	7239	0.999886	0.676221
CPE	CD	3	EN	24	indirect	-184	hospital	234098wC1_CPE0002571_assembly_filtered.fasta	Klebsiella pneumoniae	234099wB4_CPE0002700_assembly_filtered.fasta	Klebsiella pneumoniae	Same Species	7239	0.999886	0.676221
CPE	CD	3	EN	25	indirect	-176	hospital	234098wC1_CPE0002571_assembly_filtered.fasta	Klebsiella pneumoniae	234099wB4_CPE0002700_assembly_filtered.fasta	Klebsiella pneumoniae	Same Species	7239	0.999886	0.676221
CPE	CD	3	EN	26	indirect	-169	hospital	234098wC1_CPE0002571_assembly_filtered.fasta	Klebsiella pneumoniae	234099wB4_CPE0002700_assembly_filtered.fasta	Klebsiella pneumoniae	Same Species	7239	0.999886	0.676221
CPE	CD	3	EN	27	indirect	-162	hospital	234098wC1_CPE0002571_assembly_filtered.fasta	Klebsiella pneumoniae	234099wB4_CPE0002700_assembly_filtered.fasta	Klebsiella pneumoniae	Same Species	7239	0.999886	0.676221
CPE	CD	3	EN	28	indirect	-155	hospital	234098wC1_CPE0002571_assembly_filtered.fasta	Klebsiella pneumoniae	234099wB4_CPE0002700_assembly_filtered.fasta	Klebsiella pneumoniae	Same Species	7239	0.999886	0.676221
CPE	CD	3	EN	29	indirect	-144	hospital	234098wC1_CPE0002571_assembly_filtered.fasta	Klebsiella pneumoniae	234099wB4_CPE0002700_assembly_filtered.fasta	Klebsiella pneumoniae	Same Species	7239	0.999886	0.676221
CPE	CD	3	EN	31	indirect	-119	hospital	234098wC1_CPE0002571_assembly_filtered.fasta	Klebsiella pneumoniae	234099wB4_CPE0002700_assembly_filtered.fasta	Klebsiella pneumoniae	Same Species	7239	0.999886	0.676221
CPE	CD	3	EN	32	indirect	-105	hospital	234098wC1_CPE0002571_assembly_filtered.fasta	Klebsiella pneumoniae	234099wB4_CPE0002700_assembly_filtered.fasta	Klebsiella pneumoniae	Same Species	7239	0.999886	0.676221
CPE	CD	3	EN	33	indirect	-87	hospital	234098wC1_CPE0002571_assembly_filtered.fasta	Klebsiella pneumoniae	234099wB4_CPE0002700_assembly_filtered.fasta	Klebsiella pneumoniae	Same Species	7239	0.999886	0.676221
CPE	CD	3	EN	34	indirect	-81	hospital	234098wC1_CPE0002571_assembly_filtered.fasta	Klebsiella pneumoniae	234099wB4_CPE0002700_assembly_filtered.fasta	Klebsiella pneumoniae	Same Species	7239	0.999886	0.676221
CPE	CD	3	EN	35	indirect	-73	hospital	234098wC1_CPE0002571_assembly_filtered.fasta	Klebsiella pneumoniae	234099wB4_CPE0002700_assembly_filtered.fasta	Klebsiella pneumoniae	Same Species	7239	0.999886	0.676221
CPE	CD	3	EN	36	indirect	-70	hospital	234098wC1_CPE0002571_assembly_filtered.fasta	Klebsiella pneumoniae	234099wB4_CPE0002700_assembly_filtered.fasta	Klebsiella pneumoniae	Same Species	7239	0.999886	0.676221
CPE	CD	3	EN	37	indirect	-66	hospital	234098wC1_CPE0002571_assembly_filtered.fasta	Klebsiella pneumoniae	234099wB4_CPE0002700_assembly_filtered.fasta	Klebsiella pneumoniae	Same Species	7239	0.999886	0.676221
CPE	CD	3	EN	38	indirect	-59	hospital	234098wC1_CPE0002571_assembly_filtered.fasta	Klebsiella pneumoniae	234099wB4_CPE0002700_assembly_filtered.fasta	Klebsiella pneumoniae	Same Species	7239	0.999886	0.676221
CPE	CD	3	EN	39	indirect	-50	hospital	234098wC1_CPE0002571_assembly_filtered.fasta	Klebsiella pneumoniae	234099wB4_CPE0002700_assembly_filtered.fasta	Klebsiella pneumoniae	Same Species	7239	0.999886	0.676221
CPE	CD	3	EN	40	indirect	-49	hospital	234098wC1_CPE0002571_assembly_filtered.fasta	Klebsiella pneumoniae	234099wB4_CPE0002700_assembly_filtered.fasta	Klebsiella pneumoniae	Same Species	7239	0.999886	0.676221
CPE	CD	3	EN	41	indirect	-48	hospital	234098wC1_CPE0002571_assembly_filtered.fasta	Klebsiella pneumoniae	234099wB4_CPE0002700_assembly_filtered.fasta	Klebsiella pneumoniae	Same Species	7239	0.999886	0.676221
CPE	CD	3	EN	42	indirect	-38	hospital	234098wC1_CPE0002571_assembly_filtered.fasta	Klebsiella pneumoniae	234099wB4_CPE0002700_assembly_filtered.fasta	Klebsiella pneumoniae	Same Species	7239	0.999886	0.676221
CPE	CD	3	EN	43	indirect	-35	hospital	234098wC1_CPE0002571_assembly_filtered.fasta	Klebsiella pneumoniae	234099wB4_CPE0002700_assembly_filtered.fasta	Klebsiella pneumoniae	Same Species	7239	0.999886	0.676221
CPE	CD	3	EN	44	indirect	-28	hospital	234098wC1_CPE0002571_assembly_filtered.fasta	Klebsiella pneumoniae	234099wB4_CPE0002700_assembly_filtered.fasta	Klebsiella pneumoniae	Same Species	7239	0.999886	0.676221
CPE	CD	3	EN	45	indirect	-25	hospital	234098wC1_CPE0002571_assembly_filtered.fasta	Klebsiella pneumoniae	234099wB4_CPE0002700_assembly_filtered.fasta	Klebsiella pneumoniae	Same Species	7239	0.999886	0.676221
CPE	CD	3	EN	46	indirect	-24	hospital	234098wC1_CPE0002571_assembly_filtered.fasta	Klebsiella pneumoniae	234099wB4_CPE0002700_assembly_filtered.fasta	Klebsiella pneumoniae	Same Species	7239	0.999886	0.676221
CPE	CD	3	EN	47	indirect	-24	hospital	234098wC1_CPE0002571_assembly_filtered.fasta	Klebsiella pneumoniae	234099wB4_CPE0002700_assembly_filtered.fasta	Klebsiella pneumoniae	Same Species	7239	0.999886	0.676221
CPE	CD	3	EN	48	indirect	-23	hospital	234098wC1_CPE0002571_assembly_filtered.fasta	Klebsiella pneumoniae	234099wB4_CPE0002700_assembly_filtered.fasta	Klebsiella pneumoniae	Same Species	7239	0.999886	0.676221
CPE	CD	3	EN	49	indirect	-23	hospital	234098wC1_CPE0002571_assembly_filtered.fasta	Klebsiella pneumoniae	234099wB4_CPE0002700_assembly_filtered.fasta	Klebsiella pneumoniae	Same Species	7239	0.999886	0.676221
CPE	CD	3	EN	50	indirect	-22	hospital	234098wC1_CPE0002571_assembly_filtered.fasta	Klebsiella pneumoniae	234099wB4_CPE0002700_assembly_filtered.fasta	Klebsiella pneumoniae	Same Species	7239	0.999886	0.676221
CPE	CD	3	EN	51	indirect	-22	hospital	234098wC1_CPE0002571_assembly_filtered.fasta	Klebsiella pneumoniae	234099wB4_CPE0002700_assembly_filtered.fasta	Klebsiella pneumoniae	Same Species	7239	0.999886	0.676221
CPE	CD	3	EN	52	indirect	-18	hospital	234098wC1_CPE0002571_assembly_filtered.fasta	Klebsiella pneumoniae	234099wB4_CPE0002700_assembly_filtered.fasta	Klebsiella pneumoniae	Same Species	7239	0.999886	0.676221
CPE	CD	3	EN	53	indirect	-15	hospital	234098wC1_CPE0002571_assembly_filtered.fasta	Klebsiella pneumoniae	234099wB4_CPE0002700_assembly_filtered.fasta	Klebsiella pneumoniae	Same Species	7239	0.999886	0.676221
CPE	CD	3	EN	54	indirect	-14	hospital	234098wC1_CPE0002571_assembly_filtered.fasta	Klebsiella pneumoniae	234099wB4_CPE0002700_assembly_filtered.fasta	Klebsiella pneumoniae	Same Species	7239	0.999886	0.676221
CPE	CD	3	EN	55	indirect	-11	hospital	234098wC1_CPE0002571_assembly_filtered.fasta	Klebsiella pneumoniae	234099wB4_CPE0002700_assembly_filtered.fasta	Klebsiella pneumoniae	Same Species	7239	0.999886	0.676221
CPE	CD	3	EN	56	indirect	-8	hospital	234098wC1_CPE0002571_assembly_filtered.fasta	Klebsiella pneumoniae	234099wB4_CPE0002700_assembly_filtered.fasta	Klebsiella pneumoniae	Same Species	7239	0.999886	0.676221
CPE	CD	3	EN	57	indirect	-4	hospital	234098wC1_CPE0002571_assembly_filtered.fasta	Klebsiella pneumoniae	234099wB4_CPE0002700_assembly_filtered.fasta	Klebsiella pneumoniae	Same Species	7239	0.999886	0.676221
CPE	CD	3	EN	58	indirect	-1	hospital	234098wC1_CPE0002571_assembly_filtered.fasta	Klebsiella pneumoniae	234099wB4_CPE0002700_assembly_filtered.fasta	Klebsiella pneumoniae	Same Species	7239	0.999886	0.676221
CPE	CD	3	EN	59	direct	13	hospital	234098wC1_CPE0002571_assembly_filtered.fasta	Klebsiella pneumoniae	234099wB4_CPE0002700_assembly_filtered.fasta	Klebsiella pneumoniae	Same Species	7239	0.999886	0.676221
CPE	CD	3	EN	60	indirect	-4	hospital	234098wC1_CPE0002571_assembly_filtered.fasta	Klebsiella pneumoniae	234099wB4_CPE0002700_assembly_filtered.fasta	Klebsiella pneumoniae	Same Species	7239	0.999886	0.676221
CPE	CD	3	EN	61	indirect	-7	hospital	234098wC1_CPE0002571_assembly_filtered.fasta	Klebsiella pneumoniae	234099wB4_CPE0002700_assembly_filtered.fasta	Klebsiella pneumoniae	Same Species	7239	0.999886	0.676221
CPE	CD	3	EN	62	indirect	-33	hospital	234098wC1_CPE0002571_assembly_filtered.fasta	Klebsiella pneumoniae	234099wB4_CPE0002700_assembly_filtered.fasta	Klebsiella pneumoniae	Same Species	7239	0.999886	0.676221
CPE	CD	3	EN	63	indirect	-36	hospital	234098wC1_CPE0002571_assembly_filtered.fasta	Klebsiella pneumoniae	234099wB4_CPE0002700_assembly_filtered.fasta	Klebsiella pneumoniae	Same Species	7239	0.999886	0.676221
CPE	CD	3	EN	64	indirect	-54	hospital	234098wC1_CPE0002571_assembly_filtered.fasta	Klebsiella pneumoniae	234099wB4_CPE0002700_assembly_filtered.fasta	Klebsiella pneumoniae	Same Species	7239	0.999886	0.676221
CPE	CD	3	EN	65	indirect	-57	hospital	234098wC1_CPE0002571_assembly_filtered.fasta	Klebsiella pneumoniae	234099wB4_CPE0002700_assembly_filtered.fasta	Klebsiella pneumoniae	Same Species	7239	0.999886	0.676221
CPE	CD	3	EN	66	indirect	-72	hospital	234098wC1_CPE0002571_assembly_filtered.fasta	Klebsiella pneumoniae	234099wB4_CPE0002700_assembly_filtered.fasta	Klebsiella pneumoniae	Same Species	7239	0.999886	0.676221
CPE	CD	3	EN	67	indirect	-73	hospital	234098wC1_CPE0002571_assembly_filtered.fasta	Klebsiella pneumoniae	234099wB4_CPE0002700_assembly_filtered.fasta	Klebsiella pneumoniae	Same Species	7239	0.999886	0.676221
CPE	CD	3	EN	68	indirect	-77	hospital	234098wC1_CPE0002571_assembly_filtered.fasta	Klebsiella pneumoniae	234099wB4_CPE0002700_assembly_filtered.fasta	Klebsiella pneumoniae	Same Species	7239	0.999886	0.676221
CPE	CD	3	EN	69	indirect	-78	hospital	234098wC1_CPE0002571_assembly_filtered.fasta	Klebsiella pneumoniae	234099wB4_CPE0002700_assembly_filtered.fasta	Klebsiella pneumoniae	Same Species	7239	0.999886	0.676221
CPE	CD	3	EN	70	indirect	-85	hospital	234098wC1_CPE0002571_assembly_filtered.fasta	Klebsiella pneumoniae	234099wB4_CPE0002700_assembly_filtered.fasta	Klebsiella pneumoniae	Same Species	7239	0.999886	0.676221
CPE	CD	3	EN	71	indirect	-87	hospital	234098wC1_CPE0002571_assembly_filtered.fasta	Klebsiella pneumoniae	234099wB4_CPE0002700_assembly_filtered.fasta	Klebsiella pneumoniae	Same Species	7239	0.999886	0.676221
CPE	CD	3	EN	72	indirect	-90	hospital	234098wC1_CPE0002571_assembly_filtered.fasta	Klebsiella pneumoniae	234099wB4_CPE0002700_assembly_filtered.fasta	Klebsiella pneumoniae	Same Species	7239	0.999886	0.676221
CPE	CD	3	EN	73	indirect	-147	hospital	234098wC1_CPE0002571_assembly_filtered.fasta	Klebsiella pneumoniae	234099wB4_CPE0002700_assembly_filtered.fasta	Klebsiella pneumoniae	Same Species	7239	0.999886	0.676221
CPE	CD	3	EO	1	indirect	-86	hospital	234098wC1_CPE0002571_assembly_filtered.fasta	Klebsiella pneumoniae	234098wD5_CPE0002607_assembly_filtered.fasta	Klebsiella pneumoniae	Same Species	21416	0.999955	0.751435
CPE	CD	3	EO	1	indirect	-86	hospital	234098wC1_CPE0002571_assembly_filtered.fasta	Klebsiella pneumoniae	234098wA6_CPE0002615_assembly_filtered.fasta	Klebsiella pneumoniae	Same Species	21416	0.999951	0.751724
CPE	CD	3	EO	2	indirect	-85	hospital	234098wC1_CPE0002571_assembly_filtered.fasta	Klebsiella pneumoniae	234098wD5_CPE0002607_assembly_filtered.fasta	Klebsiella pneumoniae	Same Species	21416	0.999955	0.751435
CPE	CD	3	EO	2	indirect	-85	hospital	234098wC1_CPE0002571_assembly_filtered.fasta	Klebsiella pneumoniae	234098wA6_CPE0002615_assembly_filtered.fasta	Klebsiella pneumoniae	Same Species	21416	0.999951	0.751724
CPE	CD	3	EO	3	indirect	-76	hospital	234098wC1_CPE0002571_assembly_filtered.fasta	Klebsiella pneumoniae	234098wD5_CPE0002607_assembly_filtered.fasta	Klebsiella pneumoniae	Same Species	21416	0.999955	0.751435
CPE	CD	3	EO	3	indirect	-76	hospital	234098wC1_CPE0002571_assembly_filtered.fasta	Klebsiella pneumoniae	234098wA6_CPE0002615_assembly_filtered.fasta	Klebsiella pneumoniae	Same Species	21416	0.999951	0.751724
CPE	CD	3	EP	1	indirect	-41	hospital	234098wC1_CPE0002571_assembly_filtered.fasta	Klebsiella pneumoniae	234098wE10_CPE0002652_assembly_filtered.fasta	Escherichia coli	Different Species
CPE	CD	3	EP	2	indirect	-38	hospital	234098wC1_CPE0002571_assembly_filtered.fasta	Klebsiella pneumoniae	234098wE10_CPE0002652_assembly_filtered.fasta	Escherichia coli	Different Species
CPE	CD	3	ES	1	indirect	-87	hospital	234098wC1_CPE0002571_assembly_filtered.fasta	Klebsiella pneumoniae	234098wB10_CPE0002649_assembly_filtered.fasta	Klebsiella pneumoniae	Same Species	7159	0.9999	0.626607
CPE	CD	3	ES	2	indirect	-73	hospital	234098wC1_CPE0002571_assembly_filtered.fasta	Klebsiella pneumoniae	234098wB10_CPE0002649_assembly_filtered.fasta	Klebsiella pneumoniae	Same Species	7159	0.9999	0.626607
CPE	CD	3	ES	3	indirect	-45	hospital	234098wC1_CPE0002571_assembly_filtered.fasta	Klebsiella pneumoniae	234098wB10_CPE0002649_assembly_filtered.fasta	Klebsiella pneumoniae	Same Species	7159	0.9999	0.626607
CPE	CD	3	ES	4	direct	2	hospital	234098wC1_CPE0002571_assembly_filtered.fasta	Klebsiella pneumoniae	234098wB10_CPE0002649_assembly_filtered.fasta	Klebsiella pneumoniae	Same Species	7159	0.9999	0.626607
CPE	CD	3	ES	5	direct	2	hospital	234098wC1_CPE0002571_assembly_filtered.fasta	Klebsiella pneumoniae	234098wB10_CPE0002649_assembly_filtered.fasta	Klebsiella pneumoniae	Same Species	7159	0.9999	0.626607
CPE	CD	3	ES	6	indirect	-129	hospital	234098wC1_CPE0002571_assembly_filtered.fasta	Klebsiella pneumoniae	234098wB10_CPE0002649_assembly_filtered.fasta	Klebsiella pneumoniae	Same Species	7159	0.9999	0.626607
CPE	CD	3	ES	7	indirect	-132	hospital	234098wC1_CPE0002571_assembly_filtered.fasta	Klebsiella pneumoniae	234098wB10_CPE0002649_assembly_filtered.fasta	Klebsiella pneumoniae	Same Species	7159	0.9999	0.626607
CPE	CD	3	ES	8	indirect	-134	hospital	234098wC1_CPE0002571_assembly_filtered.fasta	Klebsiella pneumoniae	234098wB10_CPE0002649_assembly_filtered.fasta	Klebsiella pneumoniae	Same Species	7159	0.9999	0.626607
CPE	CD	3	ET	1	indirect	-778	hospital	234098wC1_CPE0002571_assembly_filtered.fasta	Klebsiella pneumoniae	234098wH9_CPE0002647_assembly_filtered_reseq.fasta	Escherichia coli	Different Species
CPE	CD	3	ET	2	indirect	-45	hospital	234098wC1_CPE0002571_assembly_filtered.fasta	Klebsiella pneumoniae	234098wH9_CPE0002647_assembly_filtered_reseq.fasta	Escherichia coli	Different Species
CPE	CD	3	ET	3	indirect	-126	hospital	234098wC1_CPE0002571_assembly_filtered.fasta	Klebsiella pneumoniae	234098wH9_CPE0002647_assembly_filtered_reseq.fasta	Escherichia coli	Different Species
CPE	CD	3	ET	4	indirect	-277	hospital	234098wC1_CPE0002571_assembly_filtered.fasta	Klebsiella pneumoniae	234098wH9_CPE0002647_assembly_filtered_reseq.fasta	Escherichia coli	Different Species
CPE	CD	3	EV	1	indirect	-82	hospital	234098wC1_CPE0002571_assembly_filtered.fasta	Klebsiella pneumoniae	234098wE8_CPE0002635_assembly_filtered.fasta	Klebsiella pneumoniae	Same Species	21407	0.999914	0.752156
CPE	CD	3	EV	2	indirect	-75	hospital	234098wC1_CPE0002571_assembly_filtered.fasta	Klebsiella pneumoniae	234098wE8_CPE0002635_assembly_filtered.fasta	Klebsiella pneumoniae	Same Species	21407	0.999914	0.752156
CPE	CD	3	EV	3	indirect	-72	hospital	234098wC1_CPE0002571_assembly_filtered.fasta	Klebsiella pneumoniae	234098wE8_CPE0002635_assembly_filtered.fasta	Klebsiella pneumoniae	Same Species	21407	0.999914	0.752156
CPE	CD	3	EY	5	indirect	-135	hospital	234098wC1_CPE0002571_assembly_filtered.fasta	Klebsiella pneumoniae	234098wG4_CPE0002599_assembly_filtered.fasta	Citrobacter freundii	Different Species				Klebsiella_pneumoniae_234098wC1_CPE0002571_assembly_plasmid_AA002	Citrobacter_freundii_234098wG4_CPE0002599_assembly_plasmid_AA002	1
CPE	CD	3	EY	6	indirect	-133	hospital	234098wC1_CPE0002571_assembly_filtered.fasta	Klebsiella pneumoniae	234098wG4_CPE0002599_assembly_filtered.fasta	Citrobacter freundii	Different Species				Klebsiella_pneumoniae_234098wC1_CPE0002571_assembly_plasmid_AA002	Citrobacter_freundii_234098wG4_CPE0002599_assembly_plasmid_AA002	1
CPE	CD	3	EZ	1	indirect	-783	hospital	234098wC1_CPE0002571_assembly_filtered.fasta	Klebsiella pneumoniae	234098wD1_CPE0002572_assembly_filtered.fasta	Klebsiella pneumoniae	Same Species	21163	0.999853	0.673677
CPE	CD	3	EZ	3	indirect	-85	hospital	234098wC1_CPE0002571_assembly_filtered.fasta	Klebsiella pneumoniae	234098wD1_CPE0002572_assembly_filtered.fasta	Klebsiella pneumoniae	Same Species	21163	0.999853	0.673677
CPE	CD	3	FC	1	indirect	-89	hospital	234098wC1_CPE0002571_assembly_filtered.fasta	Klebsiella pneumoniae	234098wE7_CPE0002627_assembly_filtered_reseq.fasta	Klebsiella aerogenes	Different Species
CPE	CD	3	FC	2	indirect	-87	hospital	234098wC1_CPE0002571_assembly_filtered.fasta	Klebsiella pneumoniae	234098wE7_CPE0002627_assembly_filtered_reseq.fasta	Klebsiella aerogenes	Different Species
CPE	CD	3	FC	3	indirect	-77	hospital	234098wC1_CPE0002571_assembly_filtered.fasta	Klebsiella pneumoniae	234098wE7_CPE0002627_assembly_filtered_reseq.fasta	Klebsiella aerogenes	Different Species
CPE	CD	3	FD	1	indirect	-99	hospital	234098wC1_CPE0002571_assembly_filtered.fasta	Klebsiella pneumoniae	234098wG10_CPE0002654_assembly_filtered.fasta	Enterobacter roggenkampii	Different Species
CPE	CD	3	FD	2	indirect	-88	hospital	234098wC1_CPE0002571_assembly_filtered.fasta	Klebsiella pneumoniae	234098wG10_CPE0002654_assembly_filtered.fasta	Enterobacter roggenkampii	Different Species
CPE	CD	3	FD	3	indirect	-14	hospital	234098wC1_CPE0002571_assembly_filtered.fasta	Klebsiella pneumoniae	234098wG10_CPE0002654_assembly_filtered.fasta	Enterobacter roggenkampii	Different Species
CPE	CD	3	FE	2	indirect	-17	hospital	234098wC1_CPE0002571_assembly_filtered.fasta	Klebsiella pneumoniae	234099wF2_CPE0002684_assembly_filtered.fasta	Citrobacter freundii	Different Species
CPE	CD	3	FE	3	indirect	-16	hospital	234098wC1_CPE0002571_assembly_filtered.fasta	Klebsiella pneumoniae	234099wF2_CPE0002684_assembly_filtered.fasta	Citrobacter freundii	Different Species
CPE	CD	3	FE	4	indirect	-14	hospital	234098wC1_CPE0002571_assembly_filtered.fasta	Klebsiella pneumoniae	234099wF2_CPE0002684_assembly_filtered.fasta	Citrobacter freundii	Different Species
CPE	CD	3	FF	4	indirect	-917	hospital	234098wC1_CPE0002571_assembly_filtered.fasta	Klebsiella pneumoniae	234098wG8_CPE0002637_assembly_filtered.fasta	Klebsiella pneumoniae	Same Species	22828	0.999866	0.646524
CPE	CD	3	FF	5	indirect	-907	hospital	234098wC1_CPE0002571_assembly_filtered.fasta	Klebsiella pneumoniae	234098wG8_CPE0002637_assembly_filtered.fasta	Klebsiella pneumoniae	Same Species	22828	0.999866	0.646524
CPE	CD	3	FF	6	indirect	-870	hospital	234098wC1_CPE0002571_assembly_filtered.fasta	Klebsiella pneumoniae	234098wG8_CPE0002637_assembly_filtered.fasta	Klebsiella pneumoniae	Same Species	22828	0.999866	0.646524
CPE	CD	3	FH	1	indirect	-515	hospital	234098wC1_CPE0002571_assembly_filtered.fasta	Klebsiella pneumoniae	234098wD6_CPE0002618_assembly_filtered.fasta	Klebsiella variicola	Different Species
CPE	CD	3	FH	1	indirect	-515	hospital	234098wC1_CPE0002571_assembly_filtered.fasta	Klebsiella pneumoniae	234098wG7_CPE0002629_assembly_filtered.fasta	Klebsiella variicola	Different Species
CPE	CD	3	FH	2	indirect	-514	hospital	234098wC1_CPE0002571_assembly_filtered.fasta	Klebsiella pneumoniae	234098wD6_CPE0002618_assembly_filtered.fasta	Klebsiella variicola	Different Species
CPE	CD	3	FH	2	indirect	-514	hospital	234098wC1_CPE0002571_assembly_filtered.fasta	Klebsiella pneumoniae	234098wG7_CPE0002629_assembly_filtered.fasta	Klebsiella variicola	Different Species
CPE	CD	3	FH	3	indirect	-512	hospital	234098wC1_CPE0002571_assembly_filtered.fasta	Klebsiella pneumoniae	234098wD6_CPE0002618_assembly_filtered.fasta	Klebsiella variicola	Different Species
CPE	CD	3	FH	3	indirect	-512	hospital	234098wC1_CPE0002571_assembly_filtered.fasta	Klebsiella pneumoniae	234098wG7_CPE0002629_assembly_filtered.fasta	Klebsiella variicola	Different Species
CPE	CD	3	FH	17	indirect	-266	hospital	234098wC1_CPE0002571_assembly_filtered.fasta	Klebsiella pneumoniae	234098wD6_CPE0002618_assembly_filtered.fasta	Klebsiella variicola	Different Species
CPE	CD	3	FH	17	indirect	-266	hospital	234098wC1_CPE0002571_assembly_filtered.fasta	Klebsiella pneumoniae	234098wG7_CPE0002629_assembly_filtered.fasta	Klebsiella variicola	Different Species
CPE	CD	3	FH	18	indirect	-253	hospital	234098wC1_CPE0002571_assembly_filtered.fasta	Klebsiella pneumoniae	234098wD6_CPE0002618_assembly_filtered.fasta	Klebsiella variicola	Different Species
CPE	CD	3	FH	18	indirect	-253	hospital	234098wC1_CPE0002571_assembly_filtered.fasta	Klebsiella pneumoniae	234098wG7_CPE0002629_assembly_filtered.fasta	Klebsiella variicola	Different Species
CPE	CD	4	CH	4	indirect	-76	hospital	234098wC1_CPE0002571_assembly_filtered.fasta	Klebsiella pneumoniae	234098wB5_CPE0002605_assembly_filtered.fasta	Escherichia coli	Different Species
CPE	CD	4	CI	1	indirect	-45	hospital	234098wC1_CPE0002571_assembly_filtered.fasta	Klebsiella pneumoniae	234098wF11_CPE0002661_assembly_filtered.fasta	Enterobacter hormaechei	Different Species
CPE	CD	4	CI	1	indirect	-45	hospital	234098wC1_CPE0002571_assembly_filtered.fasta	Klebsiella pneumoniae	234099wA1_CPE0002669_assembly_filtered.fasta	Enterobacter hormaechei	Different Species
CPE	CD	4	CI	2	indirect	-44	hospital	234098wC1_CPE0002571_assembly_filtered.fasta	Klebsiella pneumoniae	234098wF11_CPE0002661_assembly_filtered.fasta	Enterobacter hormaechei	Different Species
CPE	CD	4	CI	2	indirect	-44	hospital	234098wC1_CPE0002571_assembly_filtered.fasta	Klebsiella pneumoniae	234099wA1_CPE0002669_assembly_filtered.fasta	Enterobacter hormaechei	Different Species
CPE	CD	4	CI	3	indirect	-37	hospital	234098wC1_CPE0002571_assembly_filtered.fasta	Klebsiella pneumoniae	234098wF11_CPE0002661_assembly_filtered.fasta	Enterobacter hormaechei	Different Species
CPE	CD	4	CI	3	indirect	-37	hospital	234098wC1_CPE0002571_assembly_filtered.fasta	Klebsiella pneumoniae	234099wA1_CPE0002669_assembly_filtered.fasta	Enterobacter hormaechei	Different Species
CPE	CD	4	CK	1	indirect	-61	hospital	234098wC1_CPE0002571_assembly_filtered.fasta	Klebsiella pneumoniae	234099wC2_CPE0002679_assembly_filtered.fasta	Klebsiella aerogenes	Different Species
CPE	CD	4	CK	2	indirect	-38	hospital	234098wC1_CPE0002571_assembly_filtered.fasta	Klebsiella pneumoniae	234099wC2_CPE0002679_assembly_filtered.fasta	Klebsiella aerogenes	Different Species
CPE	CD	4	CK	3	indirect	-30	hospital	234098wC1_CPE0002571_assembly_filtered.fasta	Klebsiella pneumoniae	234099wC2_CPE0002679_assembly_filtered.fasta	Klebsiella aerogenes	Different Species
CPE	CD	4	CK	4	indirect	-16	ward	234098wC1_CPE0002571_assembly_filtered.fasta	Klebsiella pneumoniae	234099wC2_CPE0002679_assembly_filtered.fasta	Klebsiella aerogenes	Different Species
CPE	CD	4	CL	1	indirect	-553	hospital	234098wC1_CPE0002571_assembly_filtered.fasta	Klebsiella pneumoniae	234098wD8_CPE0002634_assembly_filtered.fasta	Escherichia coli	Different Species
CPE	CD	4	CL	2	indirect	-182	hospital	234098wC1_CPE0002571_assembly_filtered.fasta	Klebsiella pneumoniae	234098wD8_CPE0002634_assembly_filtered.fasta	Escherichia coli	Different Species
CPE	CD	4	CL	3	indirect	-176	hospital	234098wC1_CPE0002571_assembly_filtered.fasta	Klebsiella pneumoniae	234098wD8_CPE0002634_assembly_filtered.fasta	Escherichia coli	Different Species
CPE	CD	4	CL	4	indirect	-125	hospital	234098wC1_CPE0002571_assembly_filtered.fasta	Klebsiella pneumoniae	234098wD8_CPE0002634_assembly_filtered.fasta	Escherichia coli	Different Species
CPE	CD	4	CL	5	indirect	-119	hospital	234098wC1_CPE0002571_assembly_filtered.fasta	Klebsiella pneumoniae	234098wD8_CPE0002634_assembly_filtered.fasta	Escherichia coli	Different Species
CPE	CD	4	CL	10	indirect	-66	hospital	234098wC1_CPE0002571_assembly_filtered.fasta	Klebsiella pneumoniae	234098wD8_CPE0002634_assembly_filtered.fasta	Escherichia coli	Different Species
CPE	CD	4	CL	11	indirect	-62	ward	234098wC1_CPE0002571_assembly_filtered.fasta	Klebsiella pneumoniae	234098wD8_CPE0002634_assembly_filtered.fasta	Escherichia coli	Different Species
CPE	CD	4	CL	12	direct	1	hospital	234098wC1_CPE0002571_assembly_filtered.fasta	Klebsiella pneumoniae	234098wD8_CPE0002634_assembly_filtered.fasta	Escherichia coli	Different Species
CPE	CD	4	CL	13	direct	3	hospital	234098wC1_CPE0002571_assembly_filtered.fasta	Klebsiella pneumoniae	234098wD8_CPE0002634_assembly_filtered.fasta	Escherichia coli	Different Species
CPE	CD	4	CM	2	indirect	-38	hospital	234098wC1_CPE0002571_assembly_filtered.fasta	Klebsiella pneumoniae	234099wH3_CPE0002697_assembly_filtered.fasta	Klebsiella pneumoniae	Same Species	22810	0.999875	0.767877
CPE	CD	4	CN	1	indirect	-968	hospital	234098wC1_CPE0002571_assembly_filtered.fasta	Klebsiella pneumoniae	234098wD3_CPE0002588_assembly_filtered.fasta	Klebsiella oxytoca	Different Species
CPE	CD	4	CN	1	indirect	-968	hospital	234098wC1_CPE0002571_assembly_filtered.fasta	Klebsiella pneumoniae	234098wB4_CPE0002594_assembly_filtered.fasta	Klebsiella oxytoca	Different Species
CPE	CD	4	CN	2	indirect	-965	hospital	234098wC1_CPE0002571_assembly_filtered.fasta	Klebsiella pneumoniae	234098wD3_CPE0002588_assembly_filtered.fasta	Klebsiella oxytoca	Different Species
CPE	CD	4	CN	2	indirect	-965	hospital	234098wC1_CPE0002571_assembly_filtered.fasta	Klebsiella pneumoniae	234098wB4_CPE0002594_assembly_filtered.fasta	Klebsiella oxytoca	Different Species
CPE	CD	4	CN	3	indirect	-954	hospital	234098wC1_CPE0002571_assembly_filtered.fasta	Klebsiella pneumoniae	234098wD3_CPE0002588_assembly_filtered.fasta	Klebsiella oxytoca	Different Species
CPE	CD	4	CN	3	indirect	-954	hospital	234098wC1_CPE0002571_assembly_filtered.fasta	Klebsiella pneumoniae	234098wB4_CPE0002594_assembly_filtered.fasta	Klebsiella oxytoca	Different Species
CPE	CD	4	CN	4	indirect	-938	hospital	234098wC1_CPE0002571_assembly_filtered.fasta	Klebsiella pneumoniae	234098wD3_CPE0002588_assembly_filtered.fasta	Klebsiella oxytoca	Different Species
CPE	CD	4	CN	4	indirect	-938	hospital	234098wC1_CPE0002571_assembly_filtered.fasta	Klebsiella pneumoniae	234098wB4_CPE0002594_assembly_filtered.fasta	Klebsiella oxytoca	Different Species
CPE	CD	4	CN	5	indirect	-937	hospital	234098wC1_CPE0002571_assembly_filtered.fasta	Klebsiella pneumoniae	234098wD3_CPE0002588_assembly_filtered.fasta	Klebsiella oxytoca	Different Species
CPE	CD	4	CN	5	indirect	-937	hospital	234098wC1_CPE0002571_assembly_filtered.fasta	Klebsiella pneumoniae	234098wB4_CPE0002594_assembly_filtered.fasta	Klebsiella oxytoca	Different Species
CPE	CD	4	CN	6	indirect	-929	hospital	234098wC1_CPE0002571_assembly_filtered.fasta	Klebsiella pneumoniae	234098wD3_CPE0002588_assembly_filtered.fasta	Klebsiella oxytoca	Different Species
CPE	CD	4	CN	6	indirect	-929	hospital	234098wC1_CPE0002571_assembly_filtered.fasta	Klebsiella pneumoniae	234098wB4_CPE0002594_assembly_filtered.fasta	Klebsiella oxytoca	Different Species
CPE	CD	4	CN	7	indirect	-925	hospital	234098wC1_CPE0002571_assembly_filtered.fasta	Klebsiella pneumoniae	234098wD3_CPE0002588_assembly_filtered.fasta	Klebsiella oxytoca	Different Species
CPE	CD	4	CN	7	indirect	-925	hospital	234098wC1_CPE0002571_assembly_filtered.fasta	Klebsiella pneumoniae	234098wB4_CPE0002594_assembly_filtered.fasta	Klebsiella oxytoca	Different Species
CPE	CD	4	CN	8	indirect	-917	hospital	234098wC1_CPE0002571_assembly_filtered.fasta	Klebsiella pneumoniae	234098wD3_CPE0002588_assembly_filtered.fasta	Klebsiella oxytoca	Different Species
CPE	CD	4	CN	8	indirect	-917	hospital	234098wC1_CPE0002571_assembly_filtered.fasta	Klebsiella pneumoniae	234098wB4_CPE0002594_assembly_filtered.fasta	Klebsiella oxytoca	Different Species
CPE	CD	4	CN	9	indirect	-869	hospital	234098wC1_CPE0002571_assembly_filtered.fasta	Klebsiella pneumoniae	234098wD3_CPE0002588_assembly_filtered.fasta	Klebsiella oxytoca	Different Species
CPE	CD	4	CN	9	indirect	-869	hospital	234098wC1_CPE0002571_assembly_filtered.fasta	Klebsiella pneumoniae	234098wB4_CPE0002594_assembly_filtered.fasta	Klebsiella oxytoca	Different Species
CPE	CD	4	CN	10	indirect	-839	hospital	234098wC1_CPE0002571_assembly_filtered.fasta	Klebsiella pneumoniae	234098wD3_CPE0002588_assembly_filtered.fasta	Klebsiella oxytoca	Different Species
CPE	CD	4	CN	10	indirect	-839	hospital	234098wC1_CPE0002571_assembly_filtered.fasta	Klebsiella pneumoniae	234098wB4_CPE0002594_assembly_filtered.fasta	Klebsiella oxytoca	Different Species
CPE	CD	4	CN	11	indirect	-825	ward	234098wC1_CPE0002571_assembly_filtered.fasta	Klebsiella pneumoniae	234098wD3_CPE0002588_assembly_filtered.fasta	Klebsiella oxytoca	Different Species
CPE	CD	4	CN	11	indirect	-825	ward	234098wC1_CPE0002571_assembly_filtered.fasta	Klebsiella pneumoniae	234098wB4_CPE0002594_assembly_filtered.fasta	Klebsiella oxytoca	Different Species
CPE	CD	4	CN	12	indirect	-733	hospital	234098wC1_CPE0002571_assembly_filtered.fasta	Klebsiella pneumoniae	234098wD3_CPE0002588_assembly_filtered.fasta	Klebsiella oxytoca	Different Species
CPE	CD	4	CN	12	indirect	-733	hospital	234098wC1_CPE0002571_assembly_filtered.fasta	Klebsiella pneumoniae	234098wB4_CPE0002594_assembly_filtered.fasta	Klebsiella oxytoca	Different Species
CPE	CD	4	CN	13	indirect	-731	hospital	234098wC1_CPE0002571_assembly_filtered.fasta	Klebsiella pneumoniae	234098wD3_CPE0002588_assembly_filtered.fasta	Klebsiella oxytoca	Different Species
CPE	CD	4	CN	13	indirect	-731	hospital	234098wC1_CPE0002571_assembly_filtered.fasta	Klebsiella pneumoniae	234098wB4_CPE0002594_assembly_filtered.fasta	Klebsiella oxytoca	Different Species
CPE	CD	4	CN	14	indirect	-717	hospital	234098wC1_CPE0002571_assembly_filtered.fasta	Klebsiella pneumoniae	234098wD3_CPE0002588_assembly_filtered.fasta	Klebsiella oxytoca	Different Species
CPE	CD	4	CN	14	indirect	-717	hospital	234098wC1_CPE0002571_assembly_filtered.fasta	Klebsiella pneumoniae	234098wB4_CPE0002594_assembly_filtered.fasta	Klebsiella oxytoca	Different Species
CPE	CD	4	CN	15	indirect	-82	hospital	234098wC1_CPE0002571_assembly_filtered.fasta	Klebsiella pneumoniae	234098wD3_CPE0002588_assembly_filtered.fasta	Klebsiella oxytoca	Different Species
CPE	CD	4	CN	15	indirect	-82	hospital	234098wC1_CPE0002571_assembly_filtered.fasta	Klebsiella pneumoniae	234098wB4_CPE0002594_assembly_filtered.fasta	Klebsiella oxytoca	Different Species
CPE	CD	4	CN	16	indirect	-81	ward	234098wC1_CPE0002571_assembly_filtered.fasta	Klebsiella pneumoniae	234098wD3_CPE0002588_assembly_filtered.fasta	Klebsiella oxytoca	Different Species
CPE	CD	4	CN	16	indirect	-81	ward	234098wC1_CPE0002571_assembly_filtered.fasta	Klebsiella pneumoniae	234098wB4_CPE0002594_assembly_filtered.fasta	Klebsiella oxytoca	Different Species
CPE	CD	4	CO	1	indirect	-49	hospital	234098wC1_CPE0002571_assembly_filtered.fasta	Klebsiella pneumoniae	234098wD7_CPE0002626_assembly_filtered.fasta	Escherichia coli	Different Species
CPE	CD	4	CO	2	indirect	-40	hospital	234098wC1_CPE0002571_assembly_filtered.fasta	Klebsiella pneumoniae	234098wD7_CPE0002626_assembly_filtered.fasta	Escherichia coli	Different Species
CPE	CD	4	CS	1	indirect	-85	hospital	234098wC1_CPE0002571_assembly_filtered.fasta	Klebsiella pneumoniae	234098wF6_CPE0002620_assembly_filtered.fasta	Klebsiella pneumoniae	Same Species	21415	0.999909	0.752009
CPE	CD	4	CS	1	indirect	-85	hospital	234098wC1_CPE0002571_assembly_filtered.fasta	Klebsiella pneumoniae	234098wH6_CPE0002622_assembly_filtered_reseq.fasta	Klebsiella pneumoniae	Same Species	21411		0.751006
CPE	CD	4	CS	1	indirect	-85	hospital	234098wC1_CPE0002571_assembly_filtered.fasta	Klebsiella pneumoniae	234098wA10_CPE0002648_assembly_filtered.fasta	Klebsiella pneumoniae	Same Species	21415	0.999913	0.751435
CPE	CD	4	CW	1	indirect	-759	hospital	234098wC1_CPE0002571_assembly_filtered.fasta	Klebsiella pneumoniae	234099wD1_CPE0002672_assembly_filtered.fasta	Klebsiella pneumoniae	Same Species	7267	0.999919	0.620924	Klebsiella_pneumoniae_234098wC1_CPE0002571_assembly_plasmid_AA002	Klebsiella_pneumoniae_234099wD1_CPE0002672_assembly_plasmid_AA002	4
CPE	CD	4	CX	18	indirect	-110	hospital	234098wC1_CPE0002571_assembly_filtered.fasta	Klebsiella pneumoniae	234099wD4_CPE0002702_assembly_filtered.fasta	Klebsiella pneumoniae	Same Species	21210	0.999942	0.656586
CPE	CD	4	CX	19	indirect	-99	hospital	234098wC1_CPE0002571_assembly_filtered.fasta	Klebsiella pneumoniae	234099wD4_CPE0002702_assembly_filtered.fasta	Klebsiella pneumoniae	Same Species	21210	0.999942	0.656586
CPE	CD	4	CX	20	indirect	-97	hospital	234098wC1_CPE0002571_assembly_filtered.fasta	Klebsiella pneumoniae	234099wD4_CPE0002702_assembly_filtered.fasta	Klebsiella pneumoniae	Same Species	21210	0.999942	0.656586
CPE	CD	4	CZ	1	indirect	-52	hospital	234098wC1_CPE0002571_assembly_filtered.fasta	Klebsiella pneumoniae	234098wC10_CPE0002650_assembly_filtered.fasta	Escherichia coli	Different Species
CPE	CD	4	DB	1	indirect	-177	hospital	234098wC1_CPE0002571_assembly_filtered.fasta	Klebsiella pneumoniae	234099wH1_CPE0002676_assembly_filtered.fasta	Klebsiella pneumoniae	Same Species	21655	0.999868	0.692664
CPE	CD	4	DB	2	indirect	-174	hospital	234098wC1_CPE0002571_assembly_filtered.fasta	Klebsiella pneumoniae	234099wH1_CPE0002676_assembly_filtered.fasta	Klebsiella pneumoniae	Same Species	21655	0.999868	0.692664
CPE	CD	4	DB	3	indirect	-140	hospital	234098wC1_CPE0002571_assembly_filtered.fasta	Klebsiella pneumoniae	234099wH1_CPE0002676_assembly_filtered.fasta	Klebsiella pneumoniae	Same Species	21655	0.999868	0.692664
CPE	CD	4	DB	4	indirect	-77	hospital	234098wC1_CPE0002571_assembly_filtered.fasta	Klebsiella pneumoniae	234099wH1_CPE0002676_assembly_filtered.fasta	Klebsiella pneumoniae	Same Species	21655	0.999868	0.692664
CPE	CD	4	DB	5	indirect	-36	hospital	234098wC1_CPE0002571_assembly_filtered.fasta	Klebsiella pneumoniae	234099wH1_CPE0002676_assembly_filtered.fasta	Klebsiella pneumoniae	Same Species	21655	0.999868	0.692664
CPE	CD	4	DB	6	indirect	-27	hospital	234098wC1_CPE0002571_assembly_filtered.fasta	Klebsiella pneumoniae	234099wH1_CPE0002676_assembly_filtered.fasta	Klebsiella pneumoniae	Same Species	21655	0.999868	0.692664
CPE	CD	4	DB	7	direct	1	hospital	234098wC1_CPE0002571_assembly_filtered.fasta	Klebsiella pneumoniae	234099wH1_CPE0002676_assembly_filtered.fasta	Klebsiella pneumoniae	Same Species	21655	0.999868	0.692664
CPE	CD	4	DC	1	indirect	-707	hospital	234098wC1_CPE0002571_assembly_filtered.fasta	Klebsiella pneumoniae	234099wH4_CPE0002706_assembly_filtered.fasta	Citrobacter freundii	Different Species
CPE	CD	4	DC	2	indirect	-696	hospital	234098wC1_CPE0002571_assembly_filtered.fasta	Klebsiella pneumoniae	234099wH4_CPE0002706_assembly_filtered.fasta	Citrobacter freundii	Different Species
CPE	CD	4	DC	3	indirect	-584	hospital	234098wC1_CPE0002571_assembly_filtered.fasta	Klebsiella pneumoniae	234099wH4_CPE0002706_assembly_filtered.fasta	Citrobacter freundii	Different Species
CPE	CD	4	DC	4	indirect	-578	hospital	234098wC1_CPE0002571_assembly_filtered.fasta	Klebsiella pneumoniae	234099wH4_CPE0002706_assembly_filtered.fasta	Citrobacter freundii	Different Species
CPE	CD	4	DC	5	indirect	-146	hospital	234098wC1_CPE0002571_assembly_filtered.fasta	Klebsiella pneumoniae	234099wH4_CPE0002706_assembly_filtered.fasta	Citrobacter freundii	Different Species
CPE	CD	4	DC	6	indirect	-35	hospital	234098wC1_CPE0002571_assembly_filtered.fasta	Klebsiella pneumoniae	234099wH4_CPE0002706_assembly_filtered.fasta	Citrobacter freundii	Different Species
CPE	CD	4	DC	7	indirect	-27	hospital	234098wC1_CPE0002571_assembly_filtered.fasta	Klebsiella pneumoniae	234099wH4_CPE0002706_assembly_filtered.fasta	Citrobacter freundii	Different Species
CPE	CD	4	DC	8	indirect	-24	hospital	234098wC1_CPE0002571_assembly_filtered.fasta	Klebsiella pneumoniae	234099wH4_CPE0002706_assembly_filtered.fasta	Citrobacter freundii	Different Species
CPE	CD	4	DC	9	direct	6	hospital	234098wC1_CPE0002571_assembly_filtered.fasta	Klebsiella pneumoniae	234099wH4_CPE0002706_assembly_filtered.fasta	Citrobacter freundii	Different Species
CPE	CD	4	DD	1	indirect	-51	hospital	234098wC1_CPE0002571_assembly_filtered.fasta	Klebsiella pneumoniae	234099wG4_CPE0002705_assembly_filtered.fasta	Klebsiella pneumoniae	Same Species	7253	0.999971	0.48365	Klebsiella_pneumoniae_234098wC1_CPE0002571_assembly_plasmid_AA002	Klebsiella_pneumoniae_234099wG4_CPE0002705_assembly_plasmid_AA002	2
CPE	CD	4	DD	2	indirect	-50	hospital	234098wC1_CPE0002571_assembly_filtered.fasta	Klebsiella pneumoniae	234099wG4_CPE0002705_assembly_filtered.fasta	Klebsiella pneumoniae	Same Species	7253	0.999971	0.48365	Klebsiella_pneumoniae_234098wC1_CPE0002571_assembly_plasmid_AA002	Klebsiella_pneumoniae_234099wG4_CPE0002705_assembly_plasmid_AA002	2
CPE	CD	4	DI	21	indirect	-50	hospital	234098wC1_CPE0002571_assembly_filtered.fasta	Klebsiella pneumoniae	234099wF1_CPE0002674_assembly_filtered.fasta	Klebsiella aerogenes	Different Species
CPE	CD	4	DI	22	indirect	-53	hospital	234098wC1_CPE0002571_assembly_filtered.fasta	Klebsiella pneumoniae	234099wF1_CPE0002674_assembly_filtered.fasta	Klebsiella aerogenes	Different Species
CPE	CD	4	DI	23	indirect	-54	hospital	234098wC1_CPE0002571_assembly_filtered.fasta	Klebsiella pneumoniae	234099wF1_CPE0002674_assembly_filtered.fasta	Klebsiella aerogenes	Different Species
CPE	CD	4	DU	1	indirect	-636	hospital	234098wC1_CPE0002571_assembly_filtered.fasta	Klebsiella pneumoniae	234098wB12_CPE0002665_assembly_filtered.fasta	Citrobacter freundii	Different Species
CPE	CD	4	DU	2	indirect	-294	hospital	234098wC1_CPE0002571_assembly_filtered.fasta	Klebsiella pneumoniae	234098wB12_CPE0002665_assembly_filtered.fasta	Citrobacter freundii	Different Species
CPE	CD	4	DU	3	indirect	-292	hospital	234098wC1_CPE0002571_assembly_filtered.fasta	Klebsiella pneumoniae	234098wB12_CPE0002665_assembly_filtered.fasta	Citrobacter freundii	Different Species
CPE	CD	4	DU	4	indirect	-51	hospital	234098wC1_CPE0002571_assembly_filtered.fasta	Klebsiella pneumoniae	234098wB12_CPE0002665_assembly_filtered.fasta	Citrobacter freundii	Different Species
CPE	CD	4	DU	5	indirect	-49	hospital	234098wC1_CPE0002571_assembly_filtered.fasta	Klebsiella pneumoniae	234098wB12_CPE0002665_assembly_filtered.fasta	Citrobacter freundii	Different Species
CPE	CD	4	DU	6	indirect	-37	hospital	234098wC1_CPE0002571_assembly_filtered.fasta	Klebsiella pneumoniae	234098wB12_CPE0002665_assembly_filtered.fasta	Citrobacter freundii	Different Species
CPE	CD	4	DU	7	indirect	-35	ward	234098wC1_CPE0002571_assembly_filtered.fasta	Klebsiella pneumoniae	234098wB12_CPE0002665_assembly_filtered.fasta	Citrobacter freundii	Different Species
CPE	CD	4	DU	8	indirect	-69	hospital	234098wC1_CPE0002571_assembly_filtered.fasta	Klebsiella pneumoniae	234098wB12_CPE0002665_assembly_filtered.fasta	Citrobacter freundii	Different Species
CPE	CD	4	DU	9	indirect	-111	hospital	234098wC1_CPE0002571_assembly_filtered.fasta	Klebsiella pneumoniae	234098wB12_CPE0002665_assembly_filtered.fasta	Citrobacter freundii	Different Species
CPE	CD	4	DU	10	indirect	-240	hospital	234098wC1_CPE0002571_assembly_filtered.fasta	Klebsiella pneumoniae	234098wB12_CPE0002665_assembly_filtered.fasta	Citrobacter freundii	Different Species
CPE	CD	4	DU	11	indirect	-275	hospital	234098wC1_CPE0002571_assembly_filtered.fasta	Klebsiella pneumoniae	234098wB12_CPE0002665_assembly_filtered.fasta	Citrobacter freundii	Different Species
CPE	CD	4	DW	3	indirect	-848	hospital	234098wC1_CPE0002571_assembly_filtered.fasta	Klebsiella pneumoniae	234099wG3_CPE0002696_assembly_filtered.fasta	Enterobacter hormaechei	Different Species
CPE	CD	4	DW	6	indirect	-52	hospital	234098wC1_CPE0002571_assembly_filtered.fasta	Klebsiella pneumoniae	234099wG3_CPE0002696_assembly_filtered.fasta	Enterobacter hormaechei	Different Species
CPE	CD	4	DW	7	indirect	-42	ward	234098wC1_CPE0002571_assembly_filtered.fasta	Klebsiella pneumoniae	234099wG3_CPE0002696_assembly_filtered.fasta	Enterobacter hormaechei	Different Species
CPE	CD	4	DZ	2	indirect	-102	hospital	234098wC1_CPE0002571_assembly_filtered.fasta	Klebsiella pneumoniae	234098wF1_CPE0002574_assembly_filtered.fasta	Klebsiella pneumoniae	Same Species	7173	0.999943	0.566756	Klebsiella_pneumoniae_234098wC1_CPE0002571_assembly_plasmid_AA817	Klebsiella_pneumoniae_234098wF1_CPE0002574_assembly_plasmid_AA402	2
CPE	CD	4	DZ	3	indirect	-97	hospital	234098wC1_CPE0002571_assembly_filtered.fasta	Klebsiella pneumoniae	234098wF1_CPE0002574_assembly_filtered.fasta	Klebsiella pneumoniae	Same Species	7173	0.999943	0.566756	Klebsiella_pneumoniae_234098wC1_CPE0002571_assembly_plasmid_AA817	Klebsiella_pneumoniae_234098wF1_CPE0002574_assembly_plasmid_AA402	2
CPE	CD	4	EB	1	indirect	-98	hospital	234098wC1_CPE0002571_assembly_filtered.fasta	Klebsiella pneumoniae	234098wH3_CPE0002592_assembly_filtered.fasta	Escherichia coli	Different Species
CPE	CD	4	EB	2	indirect	-92	hospital	234098wC1_CPE0002571_assembly_filtered.fasta	Klebsiella pneumoniae	234098wH3_CPE0002592_assembly_filtered.fasta	Escherichia coli	Different Species
CPE	CD	4	EB	3	indirect	-88	hospital	234098wC1_CPE0002571_assembly_filtered.fasta	Klebsiella pneumoniae	234098wH3_CPE0002592_assembly_filtered.fasta	Escherichia coli	Different Species
CPE	CD	4	EF	1	indirect	-52	hospital	234098wC1_CPE0002571_assembly_filtered.fasta	Klebsiella pneumoniae	234099wF3_CPE0002694_assembly_filtered.fasta	Klebsiella aerogenes	Different Species
CPE	CD	4	EG	2	indirect	-875	hospital	234098wC1_CPE0002571_assembly_filtered.fasta	Klebsiella pneumoniae	234098wB9_CPE0002641_assembly_filtered.fasta	Enterobacter hormaechei	Different Species
CPE	CD	4	EG	19	indirect	-214	hospital	234098wC1_CPE0002571_assembly_filtered.fasta	Klebsiella pneumoniae	234098wB9_CPE0002641_assembly_filtered.fasta	Enterobacter hormaechei	Different Species
CPE	CD	4	EH	1	indirect	-140	hospital	234098wC1_CPE0002571_assembly_filtered.fasta	Klebsiella pneumoniae	234099wC1_CPE0002671_assembly_filtered.fasta	Citrobacter freundii	Different Species
CPE	CD	4	EH	2	indirect	-135	hospital	234098wC1_CPE0002571_assembly_filtered.fasta	Klebsiella pneumoniae	234099wC1_CPE0002671_assembly_filtered.fasta	Citrobacter freundii	Different Species
CPE	CD	4	EH	3	indirect	-37	hospital	234098wC1_CPE0002571_assembly_filtered.fasta	Klebsiella pneumoniae	234099wC1_CPE0002671_assembly_filtered.fasta	Citrobacter freundii	Different Species
CPE	CD	4	EK	8	indirect	-96	hospital	234098wC1_CPE0002571_assembly_filtered.fasta	Klebsiella pneumoniae	234098wE1_CPE0002573_assembly_filtered.fasta	Escherichia coli	Different Species
CPE	CD	4	EM	6	indirect	-130	hospital	234098wC1_CPE0002571_assembly_filtered.fasta	Klebsiella pneumoniae	234098wC5_CPE0002606_assembly_filtered.fasta	Klebsiella pneumoniae	Same Species	21416	0.999873	0.797342
CPE	CD	4	EN	4	indirect	-545	hospital	234098wC1_CPE0002571_assembly_filtered.fasta	Klebsiella pneumoniae	234099wB4_CPE0002700_assembly_filtered.fasta	Klebsiella pneumoniae	Same Species	7239	0.999886	0.676221
CPE	CD	4	EN	5	indirect	-541	hospital	234098wC1_CPE0002571_assembly_filtered.fasta	Klebsiella pneumoniae	234099wB4_CPE0002700_assembly_filtered.fasta	Klebsiella pneumoniae	Same Species	7239	0.999886	0.676221
CPE	CD	4	EN	6	indirect	-539	hospital	234098wC1_CPE0002571_assembly_filtered.fasta	Klebsiella pneumoniae	234099wB4_CPE0002700_assembly_filtered.fasta	Klebsiella pneumoniae	Same Species	7239	0.999886	0.676221
CPE	CD	4	EN	7	indirect	-531	hospital	234098wC1_CPE0002571_assembly_filtered.fasta	Klebsiella pneumoniae	234099wB4_CPE0002700_assembly_filtered.fasta	Klebsiella pneumoniae	Same Species	7239	0.999886	0.676221
CPE	CD	4	EN	8	indirect	-513	hospital	234098wC1_CPE0002571_assembly_filtered.fasta	Klebsiella pneumoniae	234099wB4_CPE0002700_assembly_filtered.fasta	Klebsiella pneumoniae	Same Species	7239	0.999886	0.676221
CPE	CD	4	EN	9	indirect	-503	hospital	234098wC1_CPE0002571_assembly_filtered.fasta	Klebsiella pneumoniae	234099wB4_CPE0002700_assembly_filtered.fasta	Klebsiella pneumoniae	Same Species	7239	0.999886	0.676221
CPE	CD	4	EN	10	indirect	-489	hospital	234098wC1_CPE0002571_assembly_filtered.fasta	Klebsiella pneumoniae	234099wB4_CPE0002700_assembly_filtered.fasta	Klebsiella pneumoniae	Same Species	7239	0.999886	0.676221
CPE	CD	4	EN	11	indirect	-484	hospital	234098wC1_CPE0002571_assembly_filtered.fasta	Klebsiella pneumoniae	234099wB4_CPE0002700_assembly_filtered.fasta	Klebsiella pneumoniae	Same Species	7239	0.999886	0.676221
CPE	CD	4	EN	16	indirect	-398	hospital	234098wC1_CPE0002571_assembly_filtered.fasta	Klebsiella pneumoniae	234099wB4_CPE0002700_assembly_filtered.fasta	Klebsiella pneumoniae	Same Species	7239	0.999886	0.676221
CPE	CD	4	EN	17	indirect	-390	hospital	234098wC1_CPE0002571_assembly_filtered.fasta	Klebsiella pneumoniae	234099wB4_CPE0002700_assembly_filtered.fasta	Klebsiella pneumoniae	Same Species	7239	0.999886	0.676221
CPE	CD	4	EN	19	indirect	-262	hospital	234098wC1_CPE0002571_assembly_filtered.fasta	Klebsiella pneumoniae	234099wB4_CPE0002700_assembly_filtered.fasta	Klebsiella pneumoniae	Same Species	7239	0.999886	0.676221
CPE	CD	4	EN	20	indirect	-220	hospital	234098wC1_CPE0002571_assembly_filtered.fasta	Klebsiella pneumoniae	234099wB4_CPE0002700_assembly_filtered.fasta	Klebsiella pneumoniae	Same Species	7239	0.999886	0.676221
CPE	CD	4	EN	21	indirect	-218	hospital	234098wC1_CPE0002571_assembly_filtered.fasta	Klebsiella pneumoniae	234099wB4_CPE0002700_assembly_filtered.fasta	Klebsiella pneumoniae	Same Species	7239	0.999886	0.676221
CPE	CD	4	EN	22	indirect	-210	hospital	234098wC1_CPE0002571_assembly_filtered.fasta	Klebsiella pneumoniae	234099wB4_CPE0002700_assembly_filtered.fasta	Klebsiella pneumoniae	Same Species	7239	0.999886	0.676221
CPE	CD	4	EN	23	indirect	-206	hospital	234098wC1_CPE0002571_assembly_filtered.fasta	Klebsiella pneumoniae	234099wB4_CPE0002700_assembly_filtered.fasta	Klebsiella pneumoniae	Same Species	7239	0.999886	0.676221
CPE	CD	4	EN	24	indirect	-197	hospital	234098wC1_CPE0002571_assembly_filtered.fasta	Klebsiella pneumoniae	234099wB4_CPE0002700_assembly_filtered.fasta	Klebsiella pneumoniae	Same Species	7239	0.999886	0.676221
CPE	CD	4	EN	25	indirect	-189	hospital	234098wC1_CPE0002571_assembly_filtered.fasta	Klebsiella pneumoniae	234099wB4_CPE0002700_assembly_filtered.fasta	Klebsiella pneumoniae	Same Species	7239	0.999886	0.676221
CPE	CD	4	EN	26	indirect	-182	hospital	234098wC1_CPE0002571_assembly_filtered.fasta	Klebsiella pneumoniae	234099wB4_CPE0002700_assembly_filtered.fasta	Klebsiella pneumoniae	Same Species	7239	0.999886	0.676221
CPE	CD	4	EN	27	indirect	-175	hospital	234098wC1_CPE0002571_assembly_filtered.fasta	Klebsiella pneumoniae	234099wB4_CPE0002700_assembly_filtered.fasta	Klebsiella pneumoniae	Same Species	7239	0.999886	0.676221
CPE	CD	4	EN	28	indirect	-168	hospital	234098wC1_CPE0002571_assembly_filtered.fasta	Klebsiella pneumoniae	234099wB4_CPE0002700_assembly_filtered.fasta	Klebsiella pneumoniae	Same Species	7239	0.999886	0.676221
CPE	CD	4	EN	29	indirect	-157	hospital	234098wC1_CPE0002571_assembly_filtered.fasta	Klebsiella pneumoniae	234099wB4_CPE0002700_assembly_filtered.fasta	Klebsiella pneumoniae	Same Species	7239	0.999886	0.676221
CPE	CD	4	EN	31	indirect	-132	hospital	234098wC1_CPE0002571_assembly_filtered.fasta	Klebsiella pneumoniae	234099wB4_CPE0002700_assembly_filtered.fasta	Klebsiella pneumoniae	Same Species	7239	0.999886	0.676221
CPE	CD	4	EN	32	indirect	-118	hospital	234098wC1_CPE0002571_assembly_filtered.fasta	Klebsiella pneumoniae	234099wB4_CPE0002700_assembly_filtered.fasta	Klebsiella pneumoniae	Same Species	7239	0.999886	0.676221
CPE	CD	4	EN	33	indirect	-100	hospital	234098wC1_CPE0002571_assembly_filtered.fasta	Klebsiella pneumoniae	234099wB4_CPE0002700_assembly_filtered.fasta	Klebsiella pneumoniae	Same Species	7239	0.999886	0.676221
CPE	CD	4	EN	34	indirect	-94	hospital	234098wC1_CPE0002571_assembly_filtered.fasta	Klebsiella pneumoniae	234099wB4_CPE0002700_assembly_filtered.fasta	Klebsiella pneumoniae	Same Species	7239	0.999886	0.676221
CPE	CD	4	EN	35	indirect	-86	hospital	234098wC1_CPE0002571_assembly_filtered.fasta	Klebsiella pneumoniae	234099wB4_CPE0002700_assembly_filtered.fasta	Klebsiella pneumoniae	Same Species	7239	0.999886	0.676221
CPE	CD	4	EN	36	indirect	-83	hospital	234098wC1_CPE0002571_assembly_filtered.fasta	Klebsiella pneumoniae	234099wB4_CPE0002700_assembly_filtered.fasta	Klebsiella pneumoniae	Same Species	7239	0.999886	0.676221
CPE	CD	4	EN	37	indirect	-79	hospital	234098wC1_CPE0002571_assembly_filtered.fasta	Klebsiella pneumoniae	234099wB4_CPE0002700_assembly_filtered.fasta	Klebsiella pneumoniae	Same Species	7239	0.999886	0.676221
CPE	CD	4	EN	38	indirect	-72	hospital	234098wC1_CPE0002571_assembly_filtered.fasta	Klebsiella pneumoniae	234099wB4_CPE0002700_assembly_filtered.fasta	Klebsiella pneumoniae	Same Species	7239	0.999886	0.676221
CPE	CD	4	EN	39	indirect	-63	hospital	234098wC1_CPE0002571_assembly_filtered.fasta	Klebsiella pneumoniae	234099wB4_CPE0002700_assembly_filtered.fasta	Klebsiella pneumoniae	Same Species	7239	0.999886	0.676221
CPE	CD	4	EN	40	indirect	-62	hospital	234098wC1_CPE0002571_assembly_filtered.fasta	Klebsiella pneumoniae	234099wB4_CPE0002700_assembly_filtered.fasta	Klebsiella pneumoniae	Same Species	7239	0.999886	0.676221
CPE	CD	4	EN	41	indirect	-61	hospital	234098wC1_CPE0002571_assembly_filtered.fasta	Klebsiella pneumoniae	234099wB4_CPE0002700_assembly_filtered.fasta	Klebsiella pneumoniae	Same Species	7239	0.999886	0.676221
CPE	CD	4	EN	42	indirect	-51	hospital	234098wC1_CPE0002571_assembly_filtered.fasta	Klebsiella pneumoniae	234099wB4_CPE0002700_assembly_filtered.fasta	Klebsiella pneumoniae	Same Species	7239	0.999886	0.676221
CPE	CD	4	EN	43	indirect	-48	hospital	234098wC1_CPE0002571_assembly_filtered.fasta	Klebsiella pneumoniae	234099wB4_CPE0002700_assembly_filtered.fasta	Klebsiella pneumoniae	Same Species	7239	0.999886	0.676221
CPE	CD	4	EN	44	indirect	-41	hospital	234098wC1_CPE0002571_assembly_filtered.fasta	Klebsiella pneumoniae	234099wB4_CPE0002700_assembly_filtered.fasta	Klebsiella pneumoniae	Same Species	7239	0.999886	0.676221
CPE	CD	4	EN	45	indirect	-38	hospital	234098wC1_CPE0002571_assembly_filtered.fasta	Klebsiella pneumoniae	234099wB4_CPE0002700_assembly_filtered.fasta	Klebsiella pneumoniae	Same Species	7239	0.999886	0.676221
CPE	CD	4	EN	46	indirect	-37	hospital	234098wC1_CPE0002571_assembly_filtered.fasta	Klebsiella pneumoniae	234099wB4_CPE0002700_assembly_filtered.fasta	Klebsiella pneumoniae	Same Species	7239	0.999886	0.676221
CPE	CD	4	EN	47	indirect	-37	hospital	234098wC1_CPE0002571_assembly_filtered.fasta	Klebsiella pneumoniae	234099wB4_CPE0002700_assembly_filtered.fasta	Klebsiella pneumoniae	Same Species	7239	0.999886	0.676221
CPE	CD	4	EN	48	indirect	-36	hospital	234098wC1_CPE0002571_assembly_filtered.fasta	Klebsiella pneumoniae	234099wB4_CPE0002700_assembly_filtered.fasta	Klebsiella pneumoniae	Same Species	7239	0.999886	0.676221
CPE	CD	4	EN	49	indirect	-36	hospital	234098wC1_CPE0002571_assembly_filtered.fasta	Klebsiella pneumoniae	234099wB4_CPE0002700_assembly_filtered.fasta	Klebsiella pneumoniae	Same Species	7239	0.999886	0.676221
CPE	CD	4	EN	50	indirect	-35	hospital	234098wC1_CPE0002571_assembly_filtered.fasta	Klebsiella pneumoniae	234099wB4_CPE0002700_assembly_filtered.fasta	Klebsiella pneumoniae	Same Species	7239	0.999886	0.676221
CPE	CD	4	EN	51	indirect	-35	hospital	234098wC1_CPE0002571_assembly_filtered.fasta	Klebsiella pneumoniae	234099wB4_CPE0002700_assembly_filtered.fasta	Klebsiella pneumoniae	Same Species	7239	0.999886	0.676221
CPE	CD	4	EN	52	indirect	-31	hospital	234098wC1_CPE0002571_assembly_filtered.fasta	Klebsiella pneumoniae	234099wB4_CPE0002700_assembly_filtered.fasta	Klebsiella pneumoniae	Same Species	7239	0.999886	0.676221
CPE	CD	4	EN	53	indirect	-28	hospital	234098wC1_CPE0002571_assembly_filtered.fasta	Klebsiella pneumoniae	234099wB4_CPE0002700_assembly_filtered.fasta	Klebsiella pneumoniae	Same Species	7239	0.999886	0.676221
CPE	CD	4	EN	54	indirect	-27	hospital	234098wC1_CPE0002571_assembly_filtered.fasta	Klebsiella pneumoniae	234099wB4_CPE0002700_assembly_filtered.fasta	Klebsiella pneumoniae	Same Species	7239	0.999886	0.676221
CPE	CD	4	EN	55	indirect	-24	hospital	234098wC1_CPE0002571_assembly_filtered.fasta	Klebsiella pneumoniae	234099wB4_CPE0002700_assembly_filtered.fasta	Klebsiella pneumoniae	Same Species	7239	0.999886	0.676221
CPE	CD	4	EN	56	indirect	-21	hospital	234098wC1_CPE0002571_assembly_filtered.fasta	Klebsiella pneumoniae	234099wB4_CPE0002700_assembly_filtered.fasta	Klebsiella pneumoniae	Same Species	7239	0.999886	0.676221
CPE	CD	4	EN	57	indirect	-17	hospital	234098wC1_CPE0002571_assembly_filtered.fasta	Klebsiella pneumoniae	234099wB4_CPE0002700_assembly_filtered.fasta	Klebsiella pneumoniae	Same Species	7239	0.999886	0.676221
CPE	CD	4	EN	58	indirect	-14	hospital	234098wC1_CPE0002571_assembly_filtered.fasta	Klebsiella pneumoniae	234099wB4_CPE0002700_assembly_filtered.fasta	Klebsiella pneumoniae	Same Species	7239	0.999886	0.676221
CPE	CD	4	EN	59	direct	4	hospital	234098wC1_CPE0002571_assembly_filtered.fasta	Klebsiella pneumoniae	234099wB4_CPE0002700_assembly_filtered.fasta	Klebsiella pneumoniae	Same Species	7239	0.999886	0.676221
CPE	CD	4	EN	60	direct	3	hospital	234098wC1_CPE0002571_assembly_filtered.fasta	Klebsiella pneumoniae	234099wB4_CPE0002700_assembly_filtered.fasta	Klebsiella pneumoniae	Same Species	7239	0.999886	0.676221
CPE	CD	4	EN	61	direct	8	hospital	234098wC1_CPE0002571_assembly_filtered.fasta	Klebsiella pneumoniae	234099wB4_CPE0002700_assembly_filtered.fasta	Klebsiella pneumoniae	Same Species	7239	0.999886	0.676221
CPE	CD	4	EN	62	indirect	-18	hospital	234098wC1_CPE0002571_assembly_filtered.fasta	Klebsiella pneumoniae	234099wB4_CPE0002700_assembly_filtered.fasta	Klebsiella pneumoniae	Same Species	7239	0.999886	0.676221
CPE	CD	4	EN	63	indirect	-21	hospital	234098wC1_CPE0002571_assembly_filtered.fasta	Klebsiella pneumoniae	234099wB4_CPE0002700_assembly_filtered.fasta	Klebsiella pneumoniae	Same Species	7239	0.999886	0.676221
CPE	CD	4	EN	64	indirect	-39	hospital	234098wC1_CPE0002571_assembly_filtered.fasta	Klebsiella pneumoniae	234099wB4_CPE0002700_assembly_filtered.fasta	Klebsiella pneumoniae	Same Species	7239	0.999886	0.676221
CPE	CD	4	EN	65	indirect	-42	hospital	234098wC1_CPE0002571_assembly_filtered.fasta	Klebsiella pneumoniae	234099wB4_CPE0002700_assembly_filtered.fasta	Klebsiella pneumoniae	Same Species	7239	0.999886	0.676221
CPE	CD	4	EN	66	indirect	-57	hospital	234098wC1_CPE0002571_assembly_filtered.fasta	Klebsiella pneumoniae	234099wB4_CPE0002700_assembly_filtered.fasta	Klebsiella pneumoniae	Same Species	7239	0.999886	0.676221
CPE	CD	4	EN	67	indirect	-58	hospital	234098wC1_CPE0002571_assembly_filtered.fasta	Klebsiella pneumoniae	234099wB4_CPE0002700_assembly_filtered.fasta	Klebsiella pneumoniae	Same Species	7239	0.999886	0.676221
CPE	CD	4	EN	68	indirect	-62	hospital	234098wC1_CPE0002571_assembly_filtered.fasta	Klebsiella pneumoniae	234099wB4_CPE0002700_assembly_filtered.fasta	Klebsiella pneumoniae	Same Species	7239	0.999886	0.676221
CPE	CD	4	EN	69	indirect	-63	hospital	234098wC1_CPE0002571_assembly_filtered.fasta	Klebsiella pneumoniae	234099wB4_CPE0002700_assembly_filtered.fasta	Klebsiella pneumoniae	Same Species	7239	0.999886	0.676221
CPE	CD	4	EN	70	indirect	-70	hospital	234098wC1_CPE0002571_assembly_filtered.fasta	Klebsiella pneumoniae	234099wB4_CPE0002700_assembly_filtered.fasta	Klebsiella pneumoniae	Same Species	7239	0.999886	0.676221
CPE	CD	4	EN	71	indirect	-72	hospital	234098wC1_CPE0002571_assembly_filtered.fasta	Klebsiella pneumoniae	234099wB4_CPE0002700_assembly_filtered.fasta	Klebsiella pneumoniae	Same Species	7239	0.999886	0.676221
CPE	CD	4	EN	72	indirect	-75	hospital	234098wC1_CPE0002571_assembly_filtered.fasta	Klebsiella pneumoniae	234099wB4_CPE0002700_assembly_filtered.fasta	Klebsiella pneumoniae	Same Species	7239	0.999886	0.676221
CPE	CD	4	EN	73	indirect	-132	hospital	234098wC1_CPE0002571_assembly_filtered.fasta	Klebsiella pneumoniae	234099wB4_CPE0002700_assembly_filtered.fasta	Klebsiella pneumoniae	Same Species	7239	0.999886	0.676221
CPE	CD	4	EO	1	indirect	-99	hospital	234098wC1_CPE0002571_assembly_filtered.fasta	Klebsiella pneumoniae	234098wD5_CPE0002607_assembly_filtered.fasta	Klebsiella pneumoniae	Same Species	21416	0.999955	0.751435
CPE	CD	4	EO	1	indirect	-99	hospital	234098wC1_CPE0002571_assembly_filtered.fasta	Klebsiella pneumoniae	234098wA6_CPE0002615_assembly_filtered.fasta	Klebsiella pneumoniae	Same Species	21416	0.999951	0.751724
CPE	CD	4	EO	2	indirect	-98	hospital	234098wC1_CPE0002571_assembly_filtered.fasta	Klebsiella pneumoniae	234098wD5_CPE0002607_assembly_filtered.fasta	Klebsiella pneumoniae	Same Species	21416	0.999955	0.751435
CPE	CD	4	EO	2	indirect	-98	hospital	234098wC1_CPE0002571_assembly_filtered.fasta	Klebsiella pneumoniae	234098wA6_CPE0002615_assembly_filtered.fasta	Klebsiella pneumoniae	Same Species	21416	0.999951	0.751724
CPE	CD	4	EO	3	indirect	-89	hospital	234098wC1_CPE0002571_assembly_filtered.fasta	Klebsiella pneumoniae	234098wD5_CPE0002607_assembly_filtered.fasta	Klebsiella pneumoniae	Same Species	21416	0.999955	0.751435
CPE	CD	4	EO	3	indirect	-89	hospital	234098wC1_CPE0002571_assembly_filtered.fasta	Klebsiella pneumoniae	234098wA6_CPE0002615_assembly_filtered.fasta	Klebsiella pneumoniae	Same Species	21416	0.999951	0.751724
CPE	CD	4	EP	1	indirect	-54	hospital	234098wC1_CPE0002571_assembly_filtered.fasta	Klebsiella pneumoniae	234098wE10_CPE0002652_assembly_filtered.fasta	Escherichia coli	Different Species
CPE	CD	4	EP	2	indirect	-51	hospital	234098wC1_CPE0002571_assembly_filtered.fasta	Klebsiella pneumoniae	234098wE10_CPE0002652_assembly_filtered.fasta	Escherichia coli	Different Species
CPE	CD	4	ES	1	indirect	-100	hospital	234098wC1_CPE0002571_assembly_filtered.fasta	Klebsiella pneumoniae	234098wB10_CPE0002649_assembly_filtered.fasta	Klebsiella pneumoniae	Same Species	7159	0.9999	0.626607
CPE	CD	4	ES	2	indirect	-86	hospital	234098wC1_CPE0002571_assembly_filtered.fasta	Klebsiella pneumoniae	234098wB10_CPE0002649_assembly_filtered.fasta	Klebsiella pneumoniae	Same Species	7159	0.9999	0.626607
CPE	CD	4	ES	3	indirect	-58	hospital	234098wC1_CPE0002571_assembly_filtered.fasta	Klebsiella pneumoniae	234098wB10_CPE0002649_assembly_filtered.fasta	Klebsiella pneumoniae	Same Species	7159	0.9999	0.626607
CPE	CD	4	ES	4	indirect	-9	hospital	234098wC1_CPE0002571_assembly_filtered.fasta	Klebsiella pneumoniae	234098wB10_CPE0002649_assembly_filtered.fasta	Klebsiella pneumoniae	Same Species	7159	0.9999	0.626607
CPE	CD	4	ES	5	indirect	-7	hospital	234098wC1_CPE0002571_assembly_filtered.fasta	Klebsiella pneumoniae	234098wB10_CPE0002649_assembly_filtered.fasta	Klebsiella pneumoniae	Same Species	7159	0.9999	0.626607
CPE	CD	4	ES	6	indirect	-114	hospital	234098wC1_CPE0002571_assembly_filtered.fasta	Klebsiella pneumoniae	234098wB10_CPE0002649_assembly_filtered.fasta	Klebsiella pneumoniae	Same Species	7159	0.9999	0.626607
CPE	CD	4	ES	7	indirect	-117	hospital	234098wC1_CPE0002571_assembly_filtered.fasta	Klebsiella pneumoniae	234098wB10_CPE0002649_assembly_filtered.fasta	Klebsiella pneumoniae	Same Species	7159	0.9999	0.626607
CPE	CD	4	ES	8	indirect	-119	hospital	234098wC1_CPE0002571_assembly_filtered.fasta	Klebsiella pneumoniae	234098wB10_CPE0002649_assembly_filtered.fasta	Klebsiella pneumoniae	Same Species	7159	0.9999	0.626607
CPE	CD	4	ET	1	indirect	-791	hospital	234098wC1_CPE0002571_assembly_filtered.fasta	Klebsiella pneumoniae	234098wH9_CPE0002647_assembly_filtered_reseq.fasta	Escherichia coli	Different Species
CPE	CD	4	ET	2	indirect	-58	hospital	234098wC1_CPE0002571_assembly_filtered.fasta	Klebsiella pneumoniae	234098wH9_CPE0002647_assembly_filtered_reseq.fasta	Escherichia coli	Different Species
CPE	CD	4	ET	3	indirect	-111	hospital	234098wC1_CPE0002571_assembly_filtered.fasta	Klebsiella pneumoniae	234098wH9_CPE0002647_assembly_filtered_reseq.fasta	Escherichia coli	Different Species
CPE	CD	4	ET	4	indirect	-262	hospital	234098wC1_CPE0002571_assembly_filtered.fasta	Klebsiella pneumoniae	234098wH9_CPE0002647_assembly_filtered_reseq.fasta	Escherichia coli	Different Species
CPE	CD	4	EV	1	indirect	-95	hospital	234098wC1_CPE0002571_assembly_filtered.fasta	Klebsiella pneumoniae	234098wE8_CPE0002635_assembly_filtered.fasta	Klebsiella pneumoniae	Same Species	21407	0.999914	0.752156
CPE	CD	4	EV	2	indirect	-88	hospital	234098wC1_CPE0002571_assembly_filtered.fasta	Klebsiella pneumoniae	234098wE8_CPE0002635_assembly_filtered.fasta	Klebsiella pneumoniae	Same Species	21407	0.999914	0.752156
CPE	CD	4	EV	3	indirect	-85	hospital	234098wC1_CPE0002571_assembly_filtered.fasta	Klebsiella pneumoniae	234098wE8_CPE0002635_assembly_filtered.fasta	Klebsiella pneumoniae	Same Species	21407	0.999914	0.752156
CPE	CD	4	EY	5	indirect	-148	hospital	234098wC1_CPE0002571_assembly_filtered.fasta	Klebsiella pneumoniae	234098wG4_CPE0002599_assembly_filtered.fasta	Citrobacter freundii	Different Species				Klebsiella_pneumoniae_234098wC1_CPE0002571_assembly_plasmid_AA002	Citrobacter_freundii_234098wG4_CPE0002599_assembly_plasmid_AA002	1
CPE	CD	4	EY	6	indirect	-146	hospital	234098wC1_CPE0002571_assembly_filtered.fasta	Klebsiella pneumoniae	234098wG4_CPE0002599_assembly_filtered.fasta	Citrobacter freundii	Different Species				Klebsiella_pneumoniae_234098wC1_CPE0002571_assembly_plasmid_AA002	Citrobacter_freundii_234098wG4_CPE0002599_assembly_plasmid_AA002	1
CPE	CD	4	EZ	1	indirect	-796	hospital	234098wC1_CPE0002571_assembly_filtered.fasta	Klebsiella pneumoniae	234098wD1_CPE0002572_assembly_filtered.fasta	Klebsiella pneumoniae	Same Species	21163	0.999853	0.673677
CPE	CD	4	EZ	3	indirect	-98	hospital	234098wC1_CPE0002571_assembly_filtered.fasta	Klebsiella pneumoniae	234098wD1_CPE0002572_assembly_filtered.fasta	Klebsiella pneumoniae	Same Species	21163	0.999853	0.673677
CPE	CD	4	FC	1	indirect	-102	hospital	234098wC1_CPE0002571_assembly_filtered.fasta	Klebsiella pneumoniae	234098wE7_CPE0002627_assembly_filtered_reseq.fasta	Klebsiella aerogenes	Different Species
CPE	CD	4	FC	2	indirect	-100	hospital	234098wC1_CPE0002571_assembly_filtered.fasta	Klebsiella pneumoniae	234098wE7_CPE0002627_assembly_filtered_reseq.fasta	Klebsiella aerogenes	Different Species
CPE	CD	4	FC	3	indirect	-90	hospital	234098wC1_CPE0002571_assembly_filtered.fasta	Klebsiella pneumoniae	234098wE7_CPE0002627_assembly_filtered_reseq.fasta	Klebsiella aerogenes	Different Species
CPE	CD	4	FD	1	indirect	-112	hospital	234098wC1_CPE0002571_assembly_filtered.fasta	Klebsiella pneumoniae	234098wG10_CPE0002654_assembly_filtered.fasta	Enterobacter roggenkampii	Different Species
CPE	CD	4	FD	2	indirect	-101	hospital	234098wC1_CPE0002571_assembly_filtered.fasta	Klebsiella pneumoniae	234098wG10_CPE0002654_assembly_filtered.fasta	Enterobacter roggenkampii	Different Species
CPE	CD	4	FD	3	indirect	-27	hospital	234098wC1_CPE0002571_assembly_filtered.fasta	Klebsiella pneumoniae	234098wG10_CPE0002654_assembly_filtered.fasta	Enterobacter roggenkampii	Different Species
CPE	CD	4	FE	2	indirect	-30	hospital	234098wC1_CPE0002571_assembly_filtered.fasta	Klebsiella pneumoniae	234099wF2_CPE0002684_assembly_filtered.fasta	Citrobacter freundii	Different Species
CPE	CD	4	FE	3	indirect	-29	hospital	234098wC1_CPE0002571_assembly_filtered.fasta	Klebsiella pneumoniae	234099wF2_CPE0002684_assembly_filtered.fasta	Citrobacter freundii	Different Species
CPE	CD	4	FE	4	indirect	-27	hospital	234098wC1_CPE0002571_assembly_filtered.fasta	Klebsiella pneumoniae	234099wF2_CPE0002684_assembly_filtered.fasta	Citrobacter freundii	Different Species
CPE	CD	4	FF	4	indirect	-930	hospital	234098wC1_CPE0002571_assembly_filtered.fasta	Klebsiella pneumoniae	234098wG8_CPE0002637_assembly_filtered.fasta	Klebsiella pneumoniae	Same Species	22828	0.999866	0.646524
CPE	CD	4	FF	5	indirect	-920	hospital	234098wC1_CPE0002571_assembly_filtered.fasta	Klebsiella pneumoniae	234098wG8_CPE0002637_assembly_filtered.fasta	Klebsiella pneumoniae	Same Species	22828	0.999866	0.646524
CPE	CD	4	FF	6	indirect	-883	hospital	234098wC1_CPE0002571_assembly_filtered.fasta	Klebsiella pneumoniae	234098wG8_CPE0002637_assembly_filtered.fasta	Klebsiella pneumoniae	Same Species	22828	0.999866	0.646524
CPE	CD	4	FH	1	indirect	-528	hospital	234098wC1_CPE0002571_assembly_filtered.fasta	Klebsiella pneumoniae	234098wD6_CPE0002618_assembly_filtered.fasta	Klebsiella variicola	Different Species
CPE	CD	4	FH	1	indirect	-528	hospital	234098wC1_CPE0002571_assembly_filtered.fasta	Klebsiella pneumoniae	234098wG7_CPE0002629_assembly_filtered.fasta	Klebsiella variicola	Different Species
CPE	CD	4	FH	2	indirect	-527	hospital	234098wC1_CPE0002571_assembly_filtered.fasta	Klebsiella pneumoniae	234098wD6_CPE0002618_assembly_filtered.fasta	Klebsiella variicola	Different Species
CPE	CD	4	FH	2	indirect	-527	hospital	234098wC1_CPE0002571_assembly_filtered.fasta	Klebsiella pneumoniae	234098wG7_CPE0002629_assembly_filtered.fasta	Klebsiella variicola	Different Species
CPE	CD	4	FH	3	indirect	-525	hospital	234098wC1_CPE0002571_assembly_filtered.fasta	Klebsiella pneumoniae	234098wD6_CPE0002618_assembly_filtered.fasta	Klebsiella variicola	Different Species
CPE	CD	4	FH	3	indirect	-525	hospital	234098wC1_CPE0002571_assembly_filtered.fasta	Klebsiella pneumoniae	234098wG7_CPE0002629_assembly_filtered.fasta	Klebsiella variicola	Different Species
CPE	CD	4	FH	17	indirect	-279	hospital	234098wC1_CPE0002571_assembly_filtered.fasta	Klebsiella pneumoniae	234098wD6_CPE0002618_assembly_filtered.fasta	Klebsiella variicola	Different Species
CPE	CD	4	FH	17	indirect	-279	hospital	234098wC1_CPE0002571_assembly_filtered.fasta	Klebsiella pneumoniae	234098wG7_CPE0002629_assembly_filtered.fasta	Klebsiella variicola	Different Species
CPE	CD	4	FH	18	indirect	-266	hospital	234098wC1_CPE0002571_assembly_filtered.fasta	Klebsiella pneumoniae	234098wD6_CPE0002618_assembly_filtered.fasta	Klebsiella variicola	Different Species
CPE	CD	4	FH	18	indirect	-266	hospital	234098wC1_CPE0002571_assembly_filtered.fasta	Klebsiella pneumoniae	234098wG7_CPE0002629_assembly_filtered.fasta	Klebsiella variicola	Different Species
CPE	CH	4	CI	1	indirect	-27	hospital	234098wB5_CPE0002605_assembly_filtered.fasta	Escherichia coli	234098wF11_CPE0002661_assembly_filtered.fasta	Enterobacter hormaechei	Different Species
CPE	CH	4	CI	1	indirect	-27	hospital	234098wB5_CPE0002605_assembly_filtered.fasta	Escherichia coli	234099wA1_CPE0002669_assembly_filtered.fasta	Enterobacter hormaechei	Different Species
CPE	CH	4	CI	2	indirect	-31	hospital	234098wB5_CPE0002605_assembly_filtered.fasta	Escherichia coli	234098wF11_CPE0002661_assembly_filtered.fasta	Enterobacter hormaechei	Different Species
CPE	CH	4	CI	2	indirect	-31	hospital	234098wB5_CPE0002605_assembly_filtered.fasta	Escherichia coli	234099wA1_CPE0002669_assembly_filtered.fasta	Enterobacter hormaechei	Different Species
CPE	CH	4	CI	3	indirect	-32	hospital	234098wB5_CPE0002605_assembly_filtered.fasta	Escherichia coli	234098wF11_CPE0002661_assembly_filtered.fasta	Enterobacter hormaechei	Different Species
CPE	CH	4	CI	3	indirect	-32	hospital	234098wB5_CPE0002605_assembly_filtered.fasta	Escherichia coli	234099wA1_CPE0002669_assembly_filtered.fasta	Enterobacter hormaechei	Different Species
CPE	CH	4	CK	1	indirect	-2	hospital	234098wB5_CPE0002605_assembly_filtered.fasta	Escherichia coli	234099wC2_CPE0002679_assembly_filtered.fasta	Klebsiella aerogenes	Different Species
CPE	CH	4	CK	2	indirect	-15	hospital	234098wB5_CPE0002605_assembly_filtered.fasta	Escherichia coli	234099wC2_CPE0002679_assembly_filtered.fasta	Klebsiella aerogenes	Different Species
CPE	CH	4	CK	3	indirect	-38	hospital	234098wB5_CPE0002605_assembly_filtered.fasta	Escherichia coli	234099wC2_CPE0002679_assembly_filtered.fasta	Klebsiella aerogenes	Different Species
CPE	CH	4	CK	4	indirect	-46	hospital	234098wB5_CPE0002605_assembly_filtered.fasta	Escherichia coli	234099wC2_CPE0002679_assembly_filtered.fasta	Klebsiella aerogenes	Different Species
CPE	CH	4	CL	1	indirect	-475	hospital	234098wB5_CPE0002605_assembly_filtered.fasta	Escherichia coli	234098wD8_CPE0002634_assembly_filtered.fasta	Escherichia coli	Same Species	73155	0.999784	0.70601
CPE	CH	4	CL	2	indirect	-104	hospital	234098wB5_CPE0002605_assembly_filtered.fasta	Escherichia coli	234098wD8_CPE0002634_assembly_filtered.fasta	Escherichia coli	Same Species	73155	0.999784	0.70601
CPE	CH	4	CL	3	indirect	-98	hospital	234098wB5_CPE0002605_assembly_filtered.fasta	Escherichia coli	234098wD8_CPE0002634_assembly_filtered.fasta	Escherichia coli	Same Species	73155	0.999784	0.70601
CPE	CH	4	CL	4	indirect	-47	hospital	234098wB5_CPE0002605_assembly_filtered.fasta	Escherichia coli	234098wD8_CPE0002634_assembly_filtered.fasta	Escherichia coli	Same Species	73155	0.999784	0.70601
CPE	CH	4	CL	5	indirect	-41	hospital	234098wB5_CPE0002605_assembly_filtered.fasta	Escherichia coli	234098wD8_CPE0002634_assembly_filtered.fasta	Escherichia coli	Same Species	73155	0.999784	0.70601
CPE	CH	4	CL	10	indirect	-9	hospital	234098wB5_CPE0002605_assembly_filtered.fasta	Escherichia coli	234098wD8_CPE0002634_assembly_filtered.fasta	Escherichia coli	Same Species	73155	0.999784	0.70601
CPE	CH	4	CL	11	indirect	-10	hospital	234098wB5_CPE0002605_assembly_filtered.fasta	Escherichia coli	234098wD8_CPE0002634_assembly_filtered.fasta	Escherichia coli	Same Species	73155	0.999784	0.70601
CPE	CH	4	CL	12	indirect	-75	hospital	234098wB5_CPE0002605_assembly_filtered.fasta	Escherichia coli	234098wD8_CPE0002634_assembly_filtered.fasta	Escherichia coli	Same Species	73155	0.999784	0.70601
CPE	CH	4	CL	13	indirect	-77	hospital	234098wB5_CPE0002605_assembly_filtered.fasta	Escherichia coli	234098wD8_CPE0002634_assembly_filtered.fasta	Escherichia coli	Same Species	73155	0.999784	0.70601
CPE	CH	4	CM	2	indirect	-32	hospital	234098wB5_CPE0002605_assembly_filtered.fasta	Escherichia coli	234099wH3_CPE0002697_assembly_filtered.fasta	Klebsiella pneumoniae	Different Species
CPE	CH	4	CN	1	indirect	-890	hospital	234098wB5_CPE0002605_assembly_filtered.fasta	Escherichia coli	234098wD3_CPE0002588_assembly_filtered.fasta	Klebsiella oxytoca	Different Species
CPE	CH	4	CN	1	indirect	-890	hospital	234098wB5_CPE0002605_assembly_filtered.fasta	Escherichia coli	234098wB4_CPE0002594_assembly_filtered.fasta	Klebsiella oxytoca	Different Species
CPE	CH	4	CN	2	indirect	-887	hospital	234098wB5_CPE0002605_assembly_filtered.fasta	Escherichia coli	234098wD3_CPE0002588_assembly_filtered.fasta	Klebsiella oxytoca	Different Species
CPE	CH	4	CN	2	indirect	-887	hospital	234098wB5_CPE0002605_assembly_filtered.fasta	Escherichia coli	234098wB4_CPE0002594_assembly_filtered.fasta	Klebsiella oxytoca	Different Species
CPE	CH	4	CN	3	indirect	-876	hospital	234098wB5_CPE0002605_assembly_filtered.fasta	Escherichia coli	234098wD3_CPE0002588_assembly_filtered.fasta	Klebsiella oxytoca	Different Species
CPE	CH	4	CN	3	indirect	-876	hospital	234098wB5_CPE0002605_assembly_filtered.fasta	Escherichia coli	234098wB4_CPE0002594_assembly_filtered.fasta	Klebsiella oxytoca	Different Species
CPE	CH	4	CN	4	indirect	-860	hospital	234098wB5_CPE0002605_assembly_filtered.fasta	Escherichia coli	234098wD3_CPE0002588_assembly_filtered.fasta	Klebsiella oxytoca	Different Species
CPE	CH	4	CN	4	indirect	-860	hospital	234098wB5_CPE0002605_assembly_filtered.fasta	Escherichia coli	234098wB4_CPE0002594_assembly_filtered.fasta	Klebsiella oxytoca	Different Species
CPE	CH	4	CN	5	indirect	-859	hospital	234098wB5_CPE0002605_assembly_filtered.fasta	Escherichia coli	234098wD3_CPE0002588_assembly_filtered.fasta	Klebsiella oxytoca	Different Species
CPE	CH	4	CN	5	indirect	-859	hospital	234098wB5_CPE0002605_assembly_filtered.fasta	Escherichia coli	234098wB4_CPE0002594_assembly_filtered.fasta	Klebsiella oxytoca	Different Species
CPE	CH	4	CN	6	indirect	-851	hospital	234098wB5_CPE0002605_assembly_filtered.fasta	Escherichia coli	234098wD3_CPE0002588_assembly_filtered.fasta	Klebsiella oxytoca	Different Species
CPE	CH	4	CN	6	indirect	-851	hospital	234098wB5_CPE0002605_assembly_filtered.fasta	Escherichia coli	234098wB4_CPE0002594_assembly_filtered.fasta	Klebsiella oxytoca	Different Species
CPE	CH	4	CN	7	indirect	-847	hospital	234098wB5_CPE0002605_assembly_filtered.fasta	Escherichia coli	234098wD3_CPE0002588_assembly_filtered.fasta	Klebsiella oxytoca	Different Species
CPE	CH	4	CN	7	indirect	-847	hospital	234098wB5_CPE0002605_assembly_filtered.fasta	Escherichia coli	234098wB4_CPE0002594_assembly_filtered.fasta	Klebsiella oxytoca	Different Species
CPE	CH	4	CN	8	indirect	-839	hospital	234098wB5_CPE0002605_assembly_filtered.fasta	Escherichia coli	234098wD3_CPE0002588_assembly_filtered.fasta	Klebsiella oxytoca	Different Species
CPE	CH	4	CN	8	indirect	-839	hospital	234098wB5_CPE0002605_assembly_filtered.fasta	Escherichia coli	234098wB4_CPE0002594_assembly_filtered.fasta	Klebsiella oxytoca	Different Species
CPE	CH	4	CN	9	indirect	-791	hospital	234098wB5_CPE0002605_assembly_filtered.fasta	Escherichia coli	234098wD3_CPE0002588_assembly_filtered.fasta	Klebsiella oxytoca	Different Species
CPE	CH	4	CN	9	indirect	-791	hospital	234098wB5_CPE0002605_assembly_filtered.fasta	Escherichia coli	234098wB4_CPE0002594_assembly_filtered.fasta	Klebsiella oxytoca	Different Species
CPE	CH	4	CN	10	indirect	-761	hospital	234098wB5_CPE0002605_assembly_filtered.fasta	Escherichia coli	234098wD3_CPE0002588_assembly_filtered.fasta	Klebsiella oxytoca	Different Species
CPE	CH	4	CN	10	indirect	-761	hospital	234098wB5_CPE0002605_assembly_filtered.fasta	Escherichia coli	234098wB4_CPE0002594_assembly_filtered.fasta	Klebsiella oxytoca	Different Species
CPE	CH	4	CN	11	indirect	-747	hospital	234098wB5_CPE0002605_assembly_filtered.fasta	Escherichia coli	234098wD3_CPE0002588_assembly_filtered.fasta	Klebsiella oxytoca	Different Species
CPE	CH	4	CN	11	indirect	-747	hospital	234098wB5_CPE0002605_assembly_filtered.fasta	Escherichia coli	234098wB4_CPE0002594_assembly_filtered.fasta	Klebsiella oxytoca	Different Species
CPE	CH	4	CN	12	indirect	-655	hospital	234098wB5_CPE0002605_assembly_filtered.fasta	Escherichia coli	234098wD3_CPE0002588_assembly_filtered.fasta	Klebsiella oxytoca	Different Species
CPE	CH	4	CN	12	indirect	-655	hospital	234098wB5_CPE0002605_assembly_filtered.fasta	Escherichia coli	234098wB4_CPE0002594_assembly_filtered.fasta	Klebsiella oxytoca	Different Species
CPE	CH	4	CN	13	indirect	-653	hospital	234098wB5_CPE0002605_assembly_filtered.fasta	Escherichia coli	234098wD3_CPE0002588_assembly_filtered.fasta	Klebsiella oxytoca	Different Species
CPE	CH	4	CN	13	indirect	-653	hospital	234098wB5_CPE0002605_assembly_filtered.fasta	Escherichia coli	234098wB4_CPE0002594_assembly_filtered.fasta	Klebsiella oxytoca	Different Species
CPE	CH	4	CN	14	indirect	-639	hospital	234098wB5_CPE0002605_assembly_filtered.fasta	Escherichia coli	234098wD3_CPE0002588_assembly_filtered.fasta	Klebsiella oxytoca	Different Species
CPE	CH	4	CN	14	indirect	-639	hospital	234098wB5_CPE0002605_assembly_filtered.fasta	Escherichia coli	234098wB4_CPE0002594_assembly_filtered.fasta	Klebsiella oxytoca	Different Species
CPE	CH	4	CN	15	indirect	-4	hospital	234098wB5_CPE0002605_assembly_filtered.fasta	Escherichia coli	234098wD3_CPE0002588_assembly_filtered.fasta	Klebsiella oxytoca	Different Species
CPE	CH	4	CN	15	indirect	-4	hospital	234098wB5_CPE0002605_assembly_filtered.fasta	Escherichia coli	234098wB4_CPE0002594_assembly_filtered.fasta	Klebsiella oxytoca	Different Species
CPE	CH	4	CN	16	indirect	-3	hospital	234098wB5_CPE0002605_assembly_filtered.fasta	Escherichia coli	234098wD3_CPE0002588_assembly_filtered.fasta	Klebsiella oxytoca	Different Species
CPE	CH	4	CN	16	indirect	-3	hospital	234098wB5_CPE0002605_assembly_filtered.fasta	Escherichia coli	234098wB4_CPE0002594_assembly_filtered.fasta	Klebsiella oxytoca	Different Species
CPE	CH	4	CO	1	direct	1	hospital	234098wB5_CPE0002605_assembly_filtered.fasta	Escherichia coli	234098wD7_CPE0002626_assembly_filtered.fasta	Escherichia coli	Same Species	70338	0.999854	0.770214	Escherichia_coli_234098wB5_CPE0002605_assembly_plasmid_AA971	Escherichia_coli_234098wD7_CPE0002626_assembly_plasmid_AA971	0
CPE	CH	4	CO	1	direct	1	hospital	234098wB5_CPE0002605_assembly_filtered.fasta	Escherichia coli	234098wD7_CPE0002626_assembly_filtered.fasta	Escherichia coli	Same Species	70338	0.999854	0.770214	Escherichia_coli_234098wB5_CPE0002605_assembly_plasmid_AA977	Escherichia_coli_234098wD7_CPE0002626_assembly_plasmid_AA977	2
CPE	CH	4	CO	1	direct	1	hospital	234098wB5_CPE0002605_assembly_filtered.fasta	Escherichia coli	234098wD7_CPE0002626_assembly_filtered.fasta	Escherichia coli	Same Species	70338	0.999854	0.770214	Escherichia_coli_234098wB5_CPE0002605_assembly_plasmid_AC748	Escherichia_coli_234098wD7_CPE0002626_assembly_plasmid_AC748	0
CPE	CH	4	CO	2	indirect	-27	hospital	234098wB5_CPE0002605_assembly_filtered.fasta	Escherichia coli	234098wD7_CPE0002626_assembly_filtered.fasta	Escherichia coli	Same Species	70338	0.999854	0.770214	Escherichia_coli_234098wB5_CPE0002605_assembly_plasmid_AA971	Escherichia_coli_234098wD7_CPE0002626_assembly_plasmid_AA971	0
CPE	CH	4	CO	2	indirect	-27	hospital	234098wB5_CPE0002605_assembly_filtered.fasta	Escherichia coli	234098wD7_CPE0002626_assembly_filtered.fasta	Escherichia coli	Same Species	70338	0.999854	0.770214	Escherichia_coli_234098wB5_CPE0002605_assembly_plasmid_AA977	Escherichia_coli_234098wD7_CPE0002626_assembly_plasmid_AA977	2
