## Supplementary Tables for "WGS-Enabled Surveillance Improves Detection Of Transmission Events Within A Large Tertiary Care Hospital Trust In London" (part 21 of 44)

### Sheet: T1. Contact-Genome Pairs (continued)
ichnt_collection	patient_1	patient_1_movement_id	patient_2	patient_2_movement_id	contact	duration	contact_level	genome_patient_1	species_patient_1	genome_patient_2	species_patient_2	species_match	snp_distance	transformer_cosine_similarity	accessory_jaccard_distance	plasmid_1	plasmid_2	pling_distance
CPE	CH	4	CO	2	indirect	-27	hospital	234098wB5_CPE0002605_assembly_filtered.fasta	Escherichia coli	234098wD7_CPE0002626_assembly_filtered.fasta	Escherichia coli	Same Species	70338	0.999854	0.770214	Escherichia_coli_234098wB5_CPE0002605_assembly_plasmid_AC748	Escherichia_coli_234098wD7_CPE0002626_assembly_plasmid_AC748	0
CPE	CH	4	CS	1	indirect	-7	hospital	234098wB5_CPE0002605_assembly_filtered.fasta	Escherichia coli	234098wF6_CPE0002620_assembly_filtered.fasta	Klebsiella pneumoniae	Different Species
CPE	CH	4	CS	1	indirect	-7	hospital	234098wB5_CPE0002605_assembly_filtered.fasta	Escherichia coli	234098wH6_CPE0002622_assembly_filtered_reseq.fasta	Klebsiella pneumoniae	Different Species
CPE	CH	4	CS	1	indirect	-7	hospital	234098wB5_CPE0002605_assembly_filtered.fasta	Escherichia coli	234098wA10_CPE0002648_assembly_filtered.fasta	Klebsiella pneumoniae	Different Species
CPE	CH	4	CW	1	indirect	-681	hospital	234098wB5_CPE0002605_assembly_filtered.fasta	Escherichia coli	234099wD1_CPE0002672_assembly_filtered.fasta	Klebsiella pneumoniae	Different Species
CPE	CH	4	CX	18	indirect	-32	ward	234098wB5_CPE0002605_assembly_filtered.fasta	Escherichia coli	234099wD4_CPE0002702_assembly_filtered.fasta	Klebsiella pneumoniae	Different Species
CPE	CH	4	CX	19	indirect	-21	hospital	234098wB5_CPE0002605_assembly_filtered.fasta	Escherichia coli	234099wD4_CPE0002702_assembly_filtered.fasta	Klebsiella pneumoniae	Different Species
CPE	CH	4	CX	20	indirect	-19	ward	234098wB5_CPE0002605_assembly_filtered.fasta	Escherichia coli	234099wD4_CPE0002702_assembly_filtered.fasta	Klebsiella pneumoniae	Different Species
CPE	CH	4	CZ	1	indirect	-19	hospital	234098wB5_CPE0002605_assembly_filtered.fasta	Escherichia coli	234098wC10_CPE0002650_assembly_filtered.fasta	Escherichia coli	Same Species	61206	0.999827	0.723096
CPE	CH	4	DB	1	indirect	-99	hospital	234098wB5_CPE0002605_assembly_filtered.fasta	Escherichia coli	234099wH1_CPE0002676_assembly_filtered.fasta	Klebsiella pneumoniae	Different Species
CPE	CH	4	DB	2	indirect	-96	ward	234098wB5_CPE0002605_assembly_filtered.fasta	Escherichia coli	234099wH1_CPE0002676_assembly_filtered.fasta	Klebsiella pneumoniae	Different Species
CPE	CH	4	DB	3	indirect	-62	hospital	234098wB5_CPE0002605_assembly_filtered.fasta	Escherichia coli	234099wH1_CPE0002676_assembly_filtered.fasta	Klebsiella pneumoniae	Different Species
CPE	CH	4	DB	4	direct	1	hospital	234098wB5_CPE0002605_assembly_filtered.fasta	Escherichia coli	234099wH1_CPE0002676_assembly_filtered.fasta	Klebsiella pneumoniae	Different Species
CPE	CH	4	DB	5	indirect	-33	hospital	234098wB5_CPE0002605_assembly_filtered.fasta	Escherichia coli	234099wH1_CPE0002676_assembly_filtered.fasta	Klebsiella pneumoniae	Different Species
CPE	CH	4	DB	6	indirect	-40	hospital	234098wB5_CPE0002605_assembly_filtered.fasta	Escherichia coli	234099wH1_CPE0002676_assembly_filtered.fasta	Klebsiella pneumoniae	Different Species
CPE	CH	4	DB	7	indirect	-90	hospital	234098wB5_CPE0002605_assembly_filtered.fasta	Escherichia coli	234099wH1_CPE0002676_assembly_filtered.fasta	Klebsiella pneumoniae	Different Species
CPE	CH	4	DC	1	indirect	-629	hospital	234098wB5_CPE0002605_assembly_filtered.fasta	Escherichia coli	234099wH4_CPE0002706_assembly_filtered.fasta	Citrobacter freundii	Different Species
CPE	CH	4	DC	2	indirect	-618	hospital	234098wB5_CPE0002605_assembly_filtered.fasta	Escherichia coli	234099wH4_CPE0002706_assembly_filtered.fasta	Citrobacter freundii	Different Species
CPE	CH	4	DC	3	indirect	-506	ward	234098wB5_CPE0002605_assembly_filtered.fasta	Escherichia coli	234099wH4_CPE0002706_assembly_filtered.fasta	Citrobacter freundii	Different Species
CPE	CH	4	DC	4	indirect	-500	hospital	234098wB5_CPE0002605_assembly_filtered.fasta	Escherichia coli	234099wH4_CPE0002706_assembly_filtered.fasta	Citrobacter freundii	Different Species
CPE	CH	4	DC	5	indirect	-68	hospital	234098wB5_CPE0002605_assembly_filtered.fasta	Escherichia coli	234099wH4_CPE0002706_assembly_filtered.fasta	Citrobacter freundii	Different Species
CPE	CH	4	DC	6	indirect	-39	hospital	234098wB5_CPE0002605_assembly_filtered.fasta	Escherichia coli	234099wH4_CPE0002706_assembly_filtered.fasta	Citrobacter freundii	Different Species
CPE	CH	4	DC	7	indirect	-41	hospital	234098wB5_CPE0002605_assembly_filtered.fasta	Escherichia coli	234099wH4_CPE0002706_assembly_filtered.fasta	Citrobacter freundii	Different Species
CPE	CH	4	DC	8	indirect	-49	ward	234098wB5_CPE0002605_assembly_filtered.fasta	Escherichia coli	234099wH4_CPE0002706_assembly_filtered.fasta	Citrobacter freundii	Different Species
CPE	CH	4	DC	9	indirect	-52	hospital	234098wB5_CPE0002605_assembly_filtered.fasta	Escherichia coli	234099wH4_CPE0002706_assembly_filtered.fasta	Citrobacter freundii	Different Species
CPE	CH	4	DD	1	indirect	-24	hospital	234098wB5_CPE0002605_assembly_filtered.fasta	Escherichia coli	234099wG4_CPE0002705_assembly_filtered.fasta	Klebsiella pneumoniae	Different Species
CPE	CH	4	DD	2	indirect	-25	hospital	234098wB5_CPE0002605_assembly_filtered.fasta	Escherichia coli	234099wG4_CPE0002705_assembly_filtered.fasta	Klebsiella pneumoniae	Different Species
CPE	CH	4	DI	21	indirect	-141	hospital	234098wB5_CPE0002605_assembly_filtered.fasta	Escherichia coli	234099wF1_CPE0002674_assembly_filtered.fasta	Klebsiella aerogenes	Different Species
CPE	CH	4	DI	22	indirect	-144	hospital	234098wB5_CPE0002605_assembly_filtered.fasta	Escherichia coli	234099wF1_CPE0002674_assembly_filtered.fasta	Klebsiella aerogenes	Different Species
CPE	CH	4	DI	23	indirect	-145	hospital	234098wB5_CPE0002605_assembly_filtered.fasta	Escherichia coli	234099wF1_CPE0002674_assembly_filtered.fasta	Klebsiella aerogenes	Different Species
CPE	CH	4	DU	1	indirect	-558	hospital	234098wB5_CPE0002605_assembly_filtered.fasta	Escherichia coli	234098wB12_CPE0002665_assembly_filtered.fasta	Citrobacter freundii	Different Species
CPE	CH	4	DU	2	indirect	-216	hospital	234098wB5_CPE0002605_assembly_filtered.fasta	Escherichia coli	234098wB12_CPE0002665_assembly_filtered.fasta	Citrobacter freundii	Different Species
CPE	CH	4	DU	3	indirect	-214	hospital	234098wB5_CPE0002605_assembly_filtered.fasta	Escherichia coli	234098wB12_CPE0002665_assembly_filtered.fasta	Citrobacter freundii	Different Species
CPE	CH	4	DU	4	indirect	-24	hospital	234098wB5_CPE0002605_assembly_filtered.fasta	Escherichia coli	234098wB12_CPE0002665_assembly_filtered.fasta	Citrobacter freundii	Different Species
CPE	CH	4	DU	5	indirect	-25	hospital	234098wB5_CPE0002605_assembly_filtered.fasta	Escherichia coli	234098wB12_CPE0002665_assembly_filtered.fasta	Citrobacter freundii	Different Species
CPE	CH	4	DU	6	indirect	-37	hospital	234098wB5_CPE0002605_assembly_filtered.fasta	Escherichia coli	234098wB12_CPE0002665_assembly_filtered.fasta	Citrobacter freundii	Different Species
CPE	CH	4	DU	7	indirect	-39	hospital	234098wB5_CPE0002605_assembly_filtered.fasta	Escherichia coli	234098wB12_CPE0002665_assembly_filtered.fasta	Citrobacter freundii	Different Species
CPE	CH	4	DU	8	indirect	-160	hospital	234098wB5_CPE0002605_assembly_filtered.fasta	Escherichia coli	234098wB12_CPE0002665_assembly_filtered.fasta	Citrobacter freundii	Different Species
CPE	CH	4	DU	9	indirect	-202	hospital	234098wB5_CPE0002605_assembly_filtered.fasta	Escherichia coli	234098wB12_CPE0002665_assembly_filtered.fasta	Citrobacter freundii	Different Species
CPE	CH	4	DU	10	indirect	-331	hospital	234098wB5_CPE0002605_assembly_filtered.fasta	Escherichia coli	234098wB12_CPE0002665_assembly_filtered.fasta	Citrobacter freundii	Different Species
CPE	CH	4	DU	11	indirect	-366	hospital	234098wB5_CPE0002605_assembly_filtered.fasta	Escherichia coli	234098wB12_CPE0002665_assembly_filtered.fasta	Citrobacter freundii	Different Species
CPE	CH	4	DW	3	indirect	-770	hospital	234098wB5_CPE0002605_assembly_filtered.fasta	Escherichia coli	234099wG3_CPE0002696_assembly_filtered.fasta	Enterobacter hormaechei	Different Species
CPE	CH	4	DW	6	indirect	-21	hospital	234098wB5_CPE0002605_assembly_filtered.fasta	Escherichia coli	234099wG3_CPE0002696_assembly_filtered.fasta	Enterobacter hormaechei	Different Species
CPE	CH	4	DW	7	indirect	-24	hospital	234098wB5_CPE0002605_assembly_filtered.fasta	Escherichia coli	234099wG3_CPE0002696_assembly_filtered.fasta	Enterobacter hormaechei	Different Species
CPE	CH	4	DZ	2	indirect	-24	hospital	234098wB5_CPE0002605_assembly_filtered.fasta	Escherichia coli	234098wF1_CPE0002574_assembly_filtered.fasta	Klebsiella pneumoniae	Different Species
CPE	CH	4	DZ	3	indirect	-19	hospital	234098wB5_CPE0002605_assembly_filtered.fasta	Escherichia coli	234098wF1_CPE0002574_assembly_filtered.fasta	Klebsiella pneumoniae	Different Species
CPE	CH	4	EB	1	indirect	-20	hospital	234098wB5_CPE0002605_assembly_filtered.fasta	Escherichia coli	234098wH3_CPE0002592_assembly_filtered.fasta	Escherichia coli	Same Species	2518	0.999877	0.378972
CPE	CH	4	EB	2	indirect	-14	hospital	234098wB5_CPE0002605_assembly_filtered.fasta	Escherichia coli	234098wH3_CPE0002592_assembly_filtered.fasta	Escherichia coli	Same Species	2518	0.999877	0.378972
CPE	CH	4	EB	3	indirect	-10	hospital	234098wB5_CPE0002605_assembly_filtered.fasta	Escherichia coli	234098wH3_CPE0002592_assembly_filtered.fasta	Escherichia coli	Same Species	2518	0.999877	0.378972
CPE	CH	4	EF	1	indirect	-23	hospital	234098wB5_CPE0002605_assembly_filtered.fasta	Escherichia coli	234099wF3_CPE0002694_assembly_filtered.fasta	Klebsiella aerogenes	Different Species
CPE	CH	4	EG	2	indirect	-797	hospital	234098wB5_CPE0002605_assembly_filtered.fasta	Escherichia coli	234098wB9_CPE0002641_assembly_filtered.fasta	Enterobacter hormaechei	Different Species
CPE	CH	4	EG	19	indirect	-305	hospital	234098wB5_CPE0002605_assembly_filtered.fasta	Escherichia coli	234098wB9_CPE0002641_assembly_filtered.fasta	Enterobacter hormaechei	Different Species
CPE	CH	4	EH	1	indirect	-62	hospital	234098wB5_CPE0002605_assembly_filtered.fasta	Escherichia coli	234099wC1_CPE0002671_assembly_filtered.fasta	Citrobacter freundii	Different Species
CPE	CH	4	EH	2	indirect	-57	hospital	234098wB5_CPE0002605_assembly_filtered.fasta	Escherichia coli	234099wC1_CPE0002671_assembly_filtered.fasta	Citrobacter freundii	Different Species
CPE	CH	4	EH	3	direct	2	hospital	234098wB5_CPE0002605_assembly_filtered.fasta	Escherichia coli	234099wC1_CPE0002671_assembly_filtered.fasta	Citrobacter freundii	Different Species
CPE	CH	4	EK	8	indirect	-18	hospital	234098wB5_CPE0002605_assembly_filtered.fasta	Escherichia coli	234098wE1_CPE0002573_assembly_filtered.fasta	Escherichia coli	Same Species	34752	0.999896	0.658851
CPE	CH	4	EM	6	indirect	-221	hospital	234098wB5_CPE0002605_assembly_filtered.fasta	Escherichia coli	234098wC5_CPE0002606_assembly_filtered.fasta	Klebsiella pneumoniae	Different Species
CPE	CH	4	EN	4	indirect	-467	hospital	234098wB5_CPE0002605_assembly_filtered.fasta	Escherichia coli	234099wB4_CPE0002700_assembly_filtered.fasta	Klebsiella pneumoniae	Different Species
CPE	CH	4	EN	5	indirect	-463	hospital	234098wB5_CPE0002605_assembly_filtered.fasta	Escherichia coli	234099wB4_CPE0002700_assembly_filtered.fasta	Klebsiella pneumoniae	Different Species
CPE	CH	4	EN	6	indirect	-461	hospital	234098wB5_CPE0002605_assembly_filtered.fasta	Escherichia coli	234099wB4_CPE0002700_assembly_filtered.fasta	Klebsiella pneumoniae	Different Species
CPE	CH	4	EN	7	indirect	-453	hospital	234098wB5_CPE0002605_assembly_filtered.fasta	Escherichia coli	234099wB4_CPE0002700_assembly_filtered.fasta	Klebsiella pneumoniae	Different Species
CPE	CH	4	EN	8	indirect	-435	hospital	234098wB5_CPE0002605_assembly_filtered.fasta	Escherichia coli	234099wB4_CPE0002700_assembly_filtered.fasta	Klebsiella pneumoniae	Different Species
CPE	CH	4	EN	9	indirect	-425	hospital	234098wB5_CPE0002605_assembly_filtered.fasta	Escherichia coli	234099wB4_CPE0002700_assembly_filtered.fasta	Klebsiella pneumoniae	Different Species
CPE	CH	4	EN	10	indirect	-411	hospital	234098wB5_CPE0002605_assembly_filtered.fasta	Escherichia coli	234099wB4_CPE0002700_assembly_filtered.fasta	Klebsiella pneumoniae	Different Species
CPE	CH	4	EN	11	indirect	-406	hospital	234098wB5_CPE0002605_assembly_filtered.fasta	Escherichia coli	234099wB4_CPE0002700_assembly_filtered.fasta	Klebsiella pneumoniae	Different Species
CPE	CH	4	EN	16	indirect	-320	hospital	234098wB5_CPE0002605_assembly_filtered.fasta	Escherichia coli	234099wB4_CPE0002700_assembly_filtered.fasta	Klebsiella pneumoniae	Different Species
CPE	CH	4	EN	17	indirect	-312	hospital	234098wB5_CPE0002605_assembly_filtered.fasta	Escherichia coli	234099wB4_CPE0002700_assembly_filtered.fasta	Klebsiella pneumoniae	Different Species
CPE	CH	4	EN	19	indirect	-184	hospital	234098wB5_CPE0002605_assembly_filtered.fasta	Escherichia coli	234099wB4_CPE0002700_assembly_filtered.fasta	Klebsiella pneumoniae	Different Species
CPE	CH	4	EN	20	indirect	-142	hospital	234098wB5_CPE0002605_assembly_filtered.fasta	Escherichia coli	234099wB4_CPE0002700_assembly_filtered.fasta	Klebsiella pneumoniae	Different Species
CPE	CH	4	EN	21	indirect	-140	hospital	234098wB5_CPE0002605_assembly_filtered.fasta	Escherichia coli	234099wB4_CPE0002700_assembly_filtered.fasta	Klebsiella pneumoniae	Different Species
CPE	CH	4	EN	22	indirect	-132	hospital	234098wB5_CPE0002605_assembly_filtered.fasta	Escherichia coli	234099wB4_CPE0002700_assembly_filtered.fasta	Klebsiella pneumoniae	Different Species
CPE	CH	4	EN	23	indirect	-128	hospital	234098wB5_CPE0002605_assembly_filtered.fasta	Escherichia coli	234099wB4_CPE0002700_assembly_filtered.fasta	Klebsiella pneumoniae	Different Species
CPE	CH	4	EN	24	indirect	-119	hospital	234098wB5_CPE0002605_assembly_filtered.fasta	Escherichia coli	234099wB4_CPE0002700_assembly_filtered.fasta	Klebsiella pneumoniae	Different Species
CPE	CH	4	EN	25	indirect	-111	hospital	234098wB5_CPE0002605_assembly_filtered.fasta	Escherichia coli	234099wB4_CPE0002700_assembly_filtered.fasta	Klebsiella pneumoniae	Different Species
CPE	CH	4	EN	26	indirect	-104	hospital	234098wB5_CPE0002605_assembly_filtered.fasta	Escherichia coli	234099wB4_CPE0002700_assembly_filtered.fasta	Klebsiella pneumoniae	Different Species
CPE	CH	4	EN	27	indirect	-97	hospital	234098wB5_CPE0002605_assembly_filtered.fasta	Escherichia coli	234099wB4_CPE0002700_assembly_filtered.fasta	Klebsiella pneumoniae	Different Species
CPE	CH	4	EN	28	indirect	-90	hospital	234098wB5_CPE0002605_assembly_filtered.fasta	Escherichia coli	234099wB4_CPE0002700_assembly_filtered.fasta	Klebsiella pneumoniae	Different Species
CPE	CH	4	EN	29	indirect	-79	hospital	234098wB5_CPE0002605_assembly_filtered.fasta	Escherichia coli	234099wB4_CPE0002700_assembly_filtered.fasta	Klebsiella pneumoniae	Different Species
CPE	CH	4	EN	31	indirect	-54	hospital	234098wB5_CPE0002605_assembly_filtered.fasta	Escherichia coli	234099wB4_CPE0002700_assembly_filtered.fasta	Klebsiella pneumoniae	Different Species
CPE	CH	4	EN	32	indirect	-40	hospital	234098wB5_CPE0002605_assembly_filtered.fasta	Escherichia coli	234099wB4_CPE0002700_assembly_filtered.fasta	Klebsiella pneumoniae	Different Species
CPE	CH	4	EN	33	indirect	-22	hospital	234098wB5_CPE0002605_assembly_filtered.fasta	Escherichia coli	234099wB4_CPE0002700_assembly_filtered.fasta	Klebsiella pneumoniae	Different Species
CPE	CH	4	EN	34	indirect	-16	hospital	234098wB5_CPE0002605_assembly_filtered.fasta	Escherichia coli	234099wB4_CPE0002700_assembly_filtered.fasta	Klebsiella pneumoniae	Different Species
CPE	CH	4	EN	35	indirect	-8	hospital	234098wB5_CPE0002605_assembly_filtered.fasta	Escherichia coli	234099wB4_CPE0002700_assembly_filtered.fasta	Klebsiella pneumoniae	Different Species
CPE	CH	4	EN	36	indirect	-5	hospital	234098wB5_CPE0002605_assembly_filtered.fasta	Escherichia coli	234099wB4_CPE0002700_assembly_filtered.fasta	Klebsiella pneumoniae	Different Species
CPE	CH	4	EN	37	indirect	-1	hospital	234098wB5_CPE0002605_assembly_filtered.fasta	Escherichia coli	234099wB4_CPE0002700_assembly_filtered.fasta	Klebsiella pneumoniae	Different Species
CPE	CH	4	EN	38	direct	2	hospital	234098wB5_CPE0002605_assembly_filtered.fasta	Escherichia coli	234099wB4_CPE0002700_assembly_filtered.fasta	Klebsiella pneumoniae	Different Species
CPE	CH	4	EN	39	indirect	-7	hospital	234098wB5_CPE0002605_assembly_filtered.fasta	Escherichia coli	234099wB4_CPE0002700_assembly_filtered.fasta	Klebsiella pneumoniae	Different Species
CPE	CH	4	EN	40	indirect	-13	hospital	234098wB5_CPE0002605_assembly_filtered.fasta	Escherichia coli	234099wB4_CPE0002700_assembly_filtered.fasta	Klebsiella pneumoniae	Different Species
CPE	CH	4	EN	41	indirect	-14	hospital	234098wB5_CPE0002605_assembly_filtered.fasta	Escherichia coli	234099wB4_CPE0002700_assembly_filtered.fasta	Klebsiella pneumoniae	Different Species
CPE	CH	4	EN	42	indirect	-15	hospital	234098wB5_CPE0002605_assembly_filtered.fasta	Escherichia coli	234099wB4_CPE0002700_assembly_filtered.fasta	Klebsiella pneumoniae	Different Species
CPE	CH	4	EN	43	indirect	-25	hospital	234098wB5_CPE0002605_assembly_filtered.fasta	Escherichia coli	234099wB4_CPE0002700_assembly_filtered.fasta	Klebsiella pneumoniae	Different Species
CPE	CH	4	EN	44	indirect	-28	hospital	234098wB5_CPE0002605_assembly_filtered.fasta	Escherichia coli	234099wB4_CPE0002700_assembly_filtered.fasta	Klebsiella pneumoniae	Different Species
CPE	CH	4	EN	45	indirect	-35	hospital	234098wB5_CPE0002605_assembly_filtered.fasta	Escherichia coli	234099wB4_CPE0002700_assembly_filtered.fasta	Klebsiella pneumoniae	Different Species
CPE	CH	4	EN	46	indirect	-38	hospital	234098wB5_CPE0002605_assembly_filtered.fasta	Escherichia coli	234099wB4_CPE0002700_assembly_filtered.fasta	Klebsiella pneumoniae	Different Species
CPE	CH	4	EN	47	indirect	-38	hospital	234098wB5_CPE0002605_assembly_filtered.fasta	Escherichia coli	234099wB4_CPE0002700_assembly_filtered.fasta	Klebsiella pneumoniae	Different Species
CPE	CH	4	EN	48	indirect	-39	hospital	234098wB5_CPE0002605_assembly_filtered.fasta	Escherichia coli	234099wB4_CPE0002700_assembly_filtered.fasta	Klebsiella pneumoniae	Different Species
CPE	CH	4	EN	49	indirect	-39	hospital	234098wB5_CPE0002605_assembly_filtered.fasta	Escherichia coli	234099wB4_CPE0002700_assembly_filtered.fasta	Klebsiella pneumoniae	Different Species
CPE	CH	4	EN	50	indirect	-40	hospital	234098wB5_CPE0002605_assembly_filtered.fasta	Escherichia coli	234099wB4_CPE0002700_assembly_filtered.fasta	Klebsiella pneumoniae	Different Species
CPE	CH	4	EN	51	indirect	-40	hospital	234098wB5_CPE0002605_assembly_filtered.fasta	Escherichia coli	234099wB4_CPE0002700_assembly_filtered.fasta	Klebsiella pneumoniae	Different Species
CPE	CH	4	EN	52	indirect	-41	hospital	234098wB5_CPE0002605_assembly_filtered.fasta	Escherichia coli	234099wB4_CPE0002700_assembly_filtered.fasta	Klebsiella pneumoniae	Different Species
CPE	CH	4	EN	53	indirect	-45	hospital	234098wB5_CPE0002605_assembly_filtered.fasta	Escherichia coli	234099wB4_CPE0002700_assembly_filtered.fasta	Klebsiella pneumoniae	Different Species
CPE	CH	4	EN	54	indirect	-48	hospital	234098wB5_CPE0002605_assembly_filtered.fasta	Escherichia coli	234099wB4_CPE0002700_assembly_filtered.fasta	Klebsiella pneumoniae	Different Species
CPE	CH	4	EN	55	indirect	-49	hospital	234098wB5_CPE0002605_assembly_filtered.fasta	Escherichia coli	234099wB4_CPE0002700_assembly_filtered.fasta	Klebsiella pneumoniae	Different Species
CPE	CH	4	EN	56	indirect	-52	hospital	234098wB5_CPE0002605_assembly_filtered.fasta	Escherichia coli	234099wB4_CPE0002700_assembly_filtered.fasta	Klebsiella pneumoniae	Different Species
CPE	CH	4	EN	57	indirect	-55	hospital	234098wB5_CPE0002605_assembly_filtered.fasta	Escherichia coli	234099wB4_CPE0002700_assembly_filtered.fasta	Klebsiella pneumoniae	Different Species
CPE	CH	4	EN	58	indirect	-59	hospital	234098wB5_CPE0002605_assembly_filtered.fasta	Escherichia coli	234099wB4_CPE0002700_assembly_filtered.fasta	Klebsiella pneumoniae	Different Species
CPE	CH	4	EN	59	indirect	-62	hospital	234098wB5_CPE0002605_assembly_filtered.fasta	Escherichia coli	234099wB4_CPE0002700_assembly_filtered.fasta	Klebsiella pneumoniae	Different Species
CPE	CH	4	EN	60	indirect	-80	hospital	234098wB5_CPE0002605_assembly_filtered.fasta	Escherichia coli	234099wB4_CPE0002700_assembly_filtered.fasta	Klebsiella pneumoniae	Different Species
CPE	CH	4	EN	61	indirect	-83	hospital	234098wB5_CPE0002605_assembly_filtered.fasta	Escherichia coli	234099wB4_CPE0002700_assembly_filtered.fasta	Klebsiella pneumoniae	Different Species
CPE	CH	4	EN	62	indirect	-109	hospital	234098wB5_CPE0002605_assembly_filtered.fasta	Escherichia coli	234099wB4_CPE0002700_assembly_filtered.fasta	Klebsiella pneumoniae	Different Species
CPE	CH	4	EN	63	indirect	-112	hospital	234098wB5_CPE0002605_assembly_filtered.fasta	Escherichia coli	234099wB4_CPE0002700_assembly_filtered.fasta	Klebsiella pneumoniae	Different Species
CPE	CH	4	EN	64	indirect	-130	hospital	234098wB5_CPE0002605_assembly_filtered.fasta	Escherichia coli	234099wB4_CPE0002700_assembly_filtered.fasta	Klebsiella pneumoniae	Different Species
CPE	CH	4	EN	65	indirect	-133	hospital	234098wB5_CPE0002605_assembly_filtered.fasta	Escherichia coli	234099wB4_CPE0002700_assembly_filtered.fasta	Klebsiella pneumoniae	Different Species
CPE	CH	4	EN	66	indirect	-148	hospital	234098wB5_CPE0002605_assembly_filtered.fasta	Escherichia coli	234099wB4_CPE0002700_assembly_filtered.fasta	Klebsiella pneumoniae	Different Species
CPE	CH	4	EN	67	indirect	-149	hospital	234098wB5_CPE0002605_assembly_filtered.fasta	Escherichia coli	234099wB4_CPE0002700_assembly_filtered.fasta	Klebsiella pneumoniae	Different Species
CPE	CH	4	EN	68	indirect	-153	hospital	234098wB5_CPE0002605_assembly_filtered.fasta	Escherichia coli	234099wB4_CPE0002700_assembly_filtered.fasta	Klebsiella pneumoniae	Different Species
CPE	CH	4	EN	69	indirect	-154	hospital	234098wB5_CPE0002605_assembly_filtered.fasta	Escherichia coli	234099wB4_CPE0002700_assembly_filtered.fasta	Klebsiella pneumoniae	Different Species
CPE	CH	4	EN	70	indirect	-161	hospital	234098wB5_CPE0002605_assembly_filtered.fasta	Escherichia coli	234099wB4_CPE0002700_assembly_filtered.fasta	Klebsiella pneumoniae	Different Species
CPE	CH	4	EN	71	indirect	-163	hospital	234098wB5_CPE0002605_assembly_filtered.fasta	Escherichia coli	234099wB4_CPE0002700_assembly_filtered.fasta	Klebsiella pneumoniae	Different Species
CPE	CH	4	EN	72	indirect	-166	hospital	234098wB5_CPE0002605_assembly_filtered.fasta	Escherichia coli	234099wB4_CPE0002700_assembly_filtered.fasta	Klebsiella pneumoniae	Different Species
CPE	CH	4	EN	73	indirect	-223	hospital	234098wB5_CPE0002605_assembly_filtered.fasta	Escherichia coli	234099wB4_CPE0002700_assembly_filtered.fasta	Klebsiella pneumoniae	Different Species
CPE	CH	4	EO	1	indirect	-21	hospital	234098wB5_CPE0002605_assembly_filtered.fasta	Escherichia coli	234098wD5_CPE0002607_assembly_filtered.fasta	Klebsiella pneumoniae	Different Species
CPE	CH	4	EO	1	indirect	-21	hospital	234098wB5_CPE0002605_assembly_filtered.fasta	Escherichia coli	234098wA6_CPE0002615_assembly_filtered.fasta	Klebsiella pneumoniae	Different Species
CPE	CH	4	EO	2	indirect	-20	hospital	234098wB5_CPE0002605_assembly_filtered.fasta	Escherichia coli	234098wD5_CPE0002607_assembly_filtered.fasta	Klebsiella pneumoniae	Different Species
CPE	CH	4	EO	2	indirect	-20	hospital	234098wB5_CPE0002605_assembly_filtered.fasta	Escherichia coli	234098wA6_CPE0002615_assembly_filtered.fasta	Klebsiella pneumoniae	Different Species
CPE	CH	4	EO	3	indirect	-11	hospital	234098wB5_CPE0002605_assembly_filtered.fasta	Escherichia coli	234098wD5_CPE0002607_assembly_filtered.fasta	Klebsiella pneumoniae	Different Species
CPE	CH	4	EO	3	indirect	-11	hospital	234098wB5_CPE0002605_assembly_filtered.fasta	Escherichia coli	234098wA6_CPE0002615_assembly_filtered.fasta	Klebsiella pneumoniae	Different Species
CPE	CH	4	EP	1	indirect	-20	hospital	234098wB5_CPE0002605_assembly_filtered.fasta	Escherichia coli	234098wE10_CPE0002652_assembly_filtered.fasta	Escherichia coli	Same Species	60813	0.999878	0.701423	Escherichia_coli_234098wB5_CPE0002605_assembly_plasmid_AA171	Escherichia_coli_234098wE10_CPE0002652_assembly_plasmid_AA336	7
CPE	CH	4	EP	2	indirect	-22	hospital	234098wB5_CPE0002605_assembly_filtered.fasta	Escherichia coli	234098wE10_CPE0002652_assembly_filtered.fasta	Escherichia coli	Same Species	60813	0.999878	0.701423	Escherichia_coli_234098wB5_CPE0002605_assembly_plasmid_AA171	Escherichia_coli_234098wE10_CPE0002652_assembly_plasmid_AA336	7
CPE	CH	4	ES	1	indirect	-22	ward	234098wB5_CPE0002605_assembly_filtered.fasta	Escherichia coli	234098wB10_CPE0002649_assembly_filtered.fasta	Klebsiella pneumoniae	Different Species
CPE	CH	4	ES	2	indirect	-8	hospital	234098wB5_CPE0002605_assembly_filtered.fasta	Escherichia coli	234098wB10_CPE0002649_assembly_filtered.fasta	Klebsiella pneumoniae	Different Species
CPE	CH	4	ES	3	indirect	-17	hospital	234098wB5_CPE0002605_assembly_filtered.fasta	Escherichia coli	234098wB10_CPE0002649_assembly_filtered.fasta	Klebsiella pneumoniae	Different Species
CPE	CH	4	ES	4	indirect	-65	hospital	234098wB5_CPE0002605_assembly_filtered.fasta	Escherichia coli	234098wB10_CPE0002649_assembly_filtered.fasta	Klebsiella pneumoniae	Different Species
CPE	CH	4	ES	5	indirect	-67	hospital	234098wB5_CPE0002605_assembly_filtered.fasta	Escherichia coli	234098wB10_CPE0002649_assembly_filtered.fasta	Klebsiella pneumoniae	Different Species
CPE	CH	4	ES	6	indirect	-205	hospital	234098wB5_CPE0002605_assembly_filtered.fasta	Escherichia coli	234098wB10_CPE0002649_assembly_filtered.fasta	Klebsiella pneumoniae	Different Species
CPE	CH	4	ES	7	indirect	-208	hospital	234098wB5_CPE0002605_assembly_filtered.fasta	Escherichia coli	234098wB10_CPE0002649_assembly_filtered.fasta	Klebsiella pneumoniae	Different Species
CPE	CH	4	ES	8	indirect	-210	hospital	234098wB5_CPE0002605_assembly_filtered.fasta	Escherichia coli	234098wB10_CPE0002649_assembly_filtered.fasta	Klebsiella pneumoniae	Different Species
CPE	CH	4	ET	1	indirect	-713	hospital	234098wB5_CPE0002605_assembly_filtered.fasta	Escherichia coli	234098wH9_CPE0002647_assembly_filtered_reseq.fasta	Escherichia coli	Same Species	25689		0.616004
CPE	CH	4	ET	2	indirect	-16	hospital	234098wB5_CPE0002605_assembly_filtered.fasta	Escherichia coli	234098wH9_CPE0002647_assembly_filtered_reseq.fasta	Escherichia coli	Same Species	25689		0.616004
CPE	CH	4	ET	3	indirect	-202	hospital	234098wB5_CPE0002605_assembly_filtered.fasta	Escherichia coli	234098wH9_CPE0002647_assembly_filtered_reseq.fasta	Escherichia coli	Same Species	25689		0.616004
CPE	CH	4	ET	4	indirect	-353	hospital	234098wB5_CPE0002605_assembly_filtered.fasta	Escherichia coli	234098wH9_CPE0002647_assembly_filtered_reseq.fasta	Escherichia coli	Same Species	25689		0.616004
CPE	CH	4	EV	1	indirect	-17	hospital	234098wB5_CPE0002605_assembly_filtered.fasta	Escherichia coli	234098wE8_CPE0002635_assembly_filtered.fasta	Klebsiella pneumoniae	Different Species
CPE	CH	4	EV	2	indirect	-10	hospital	234098wB5_CPE0002605_assembly_filtered.fasta	Escherichia coli	234098wE8_CPE0002635_assembly_filtered.fasta	Klebsiella pneumoniae	Different Species
CPE	CH	4	EV	3	indirect	-7	hospital	234098wB5_CPE0002605_assembly_filtered.fasta	Escherichia coli	234098wE8_CPE0002635_assembly_filtered.fasta	Klebsiella pneumoniae	Different Species
CPE	CH	4	EY	5	indirect	-70	hospital	234098wB5_CPE0002605_assembly_filtered.fasta	Escherichia coli	234098wG4_CPE0002599_assembly_filtered.fasta	Citrobacter freundii	Different Species
CPE	CH	4	EY	6	indirect	-68	hospital	234098wB5_CPE0002605_assembly_filtered.fasta	Escherichia coli	234098wG4_CPE0002599_assembly_filtered.fasta	Citrobacter freundii	Different Species
CPE	CH	4	EZ	1	indirect	-718	hospital	234098wB5_CPE0002605_assembly_filtered.fasta	Escherichia coli	234098wD1_CPE0002572_assembly_filtered.fasta	Klebsiella pneumoniae	Different Species
CPE	CH	4	EZ	3	indirect	-20	hospital	234098wB5_CPE0002605_assembly_filtered.fasta	Escherichia coli	234098wD1_CPE0002572_assembly_filtered.fasta	Klebsiella pneumoniae	Different Species
CPE	CH	4	FC	1	indirect	-24	hospital	234098wB5_CPE0002605_assembly_filtered.fasta	Escherichia coli	234098wE7_CPE0002627_assembly_filtered_reseq.fasta	Klebsiella aerogenes	Different Species
CPE	CH	4	FC	2	indirect	-22	hospital	234098wB5_CPE0002605_assembly_filtered.fasta	Escherichia coli	234098wE7_CPE0002627_assembly_filtered_reseq.fasta	Klebsiella aerogenes	Different Species
CPE	CH	4	FC	3	indirect	-12	hospital	234098wB5_CPE0002605_assembly_filtered.fasta	Escherichia coli	234098wE7_CPE0002627_assembly_filtered_reseq.fasta	Klebsiella aerogenes	Different Species
CPE	CH	4	FD	1	indirect	-34	hospital	234098wB5_CPE0002605_assembly_filtered.fasta	Escherichia coli	234098wG10_CPE0002654_assembly_filtered.fasta	Enterobacter roggenkampii	Different Species
CPE	CH	4	FD	2	indirect	-23	hospital	234098wB5_CPE0002605_assembly_filtered.fasta	Escherichia coli	234098wG10_CPE0002654_assembly_filtered.fasta	Enterobacter roggenkampii	Different Species
CPE	CH	4	FD	3	direct	2	hospital	234098wB5_CPE0002605_assembly_filtered.fasta	Escherichia coli	234098wG10_CPE0002654_assembly_filtered.fasta	Enterobacter roggenkampii	Different Species
CPE	CH	4	FE	2	indirect	-40	hospital	234098wB5_CPE0002605_assembly_filtered.fasta	Escherichia coli	234099wF2_CPE0002684_assembly_filtered.fasta	Citrobacter freundii	Different Species
CPE	CH	4	FE	3	indirect	-46	hospital	234098wB5_CPE0002605_assembly_filtered.fasta	Escherichia coli	234099wF2_CPE0002684_assembly_filtered.fasta	Citrobacter freundii	Different Species
CPE	CH	4	FE	4	indirect	-47	hospital	234098wB5_CPE0002605_assembly_filtered.fasta	Escherichia coli	234099wF2_CPE0002684_assembly_filtered.fasta	Citrobacter freundii	Different Species
CPE	CH	4	FF	4	indirect	-852	ward	234098wB5_CPE0002605_assembly_filtered.fasta	Escherichia coli	234098wG8_CPE0002637_assembly_filtered.fasta	Klebsiella pneumoniae	Different Species
CPE	CH	4	FF	5	indirect	-842	hospital	234098wB5_CPE0002605_assembly_filtered.fasta	Escherichia coli	234098wG8_CPE0002637_assembly_filtered.fasta	Klebsiella pneumoniae	Different Species
CPE	CH	4	FF	6	indirect	-805	hospital	234098wB5_CPE0002605_assembly_filtered.fasta	Escherichia coli	234098wG8_CPE0002637_assembly_filtered.fasta	Klebsiella pneumoniae	Different Species
CPE	CH	4	FH	1	indirect	-450	hospital	234098wB5_CPE0002605_assembly_filtered.fasta	Escherichia coli	234098wD6_CPE0002618_assembly_filtered.fasta	Klebsiella variicola	Different Species
CPE	CH	4	FH	1	indirect	-450	hospital	234098wB5_CPE0002605_assembly_filtered.fasta	Escherichia coli	234098wG7_CPE0002629_assembly_filtered.fasta	Klebsiella variicola	Different Species
CPE	CH	4	FH	2	indirect	-449	hospital	234098wB5_CPE0002605_assembly_filtered.fasta	Escherichia coli	234098wD6_CPE0002618_assembly_filtered.fasta	Klebsiella variicola	Different Species
CPE	CH	4	FH	2	indirect	-449	hospital	234098wB5_CPE0002605_assembly_filtered.fasta	Escherichia coli	234098wG7_CPE0002629_assembly_filtered.fasta	Klebsiella variicola	Different Species
CPE	CH	4	FH	3	indirect	-447	hospital	234098wB5_CPE0002605_assembly_filtered.fasta	Escherichia coli	234098wD6_CPE0002618_assembly_filtered.fasta	Klebsiella variicola	Different Species
CPE	CH	4	FH	3	indirect	-447	hospital	234098wB5_CPE0002605_assembly_filtered.fasta	Escherichia coli	234098wG7_CPE0002629_assembly_filtered.fasta	Klebsiella variicola	Different Species
CPE	CH	4	FH	17	indirect	-201	hospital	234098wB5_CPE0002605_assembly_filtered.fasta	Escherichia coli	234098wD6_CPE0002618_assembly_filtered.fasta	Klebsiella variicola	Different Species
CPE	CH	4	FH	17	indirect	-201	hospital	234098wB5_CPE0002605_assembly_filtered.fasta	Escherichia coli	234098wG7_CPE0002629_assembly_filtered.fasta	Klebsiella variicola	Different Species
CPE	CH	4	FH	18	indirect	-188	hospital	234098wB5_CPE0002605_assembly_filtered.fasta	Escherichia coli	234098wD6_CPE0002618_assembly_filtered.fasta	Klebsiella variicola	Different Species
CPE	CH	4	FH	18	indirect	-188	hospital	234098wB5_CPE0002605_assembly_filtered.fasta	Escherichia coli	234098wG7_CPE0002629_assembly_filtered.fasta	Klebsiella variicola	Different Species
CPE	CI	1	CK	1	indirect	-12	hospital	234098wF11_CPE0002661_assembly_filtered.fasta	Enterobacter hormaechei	234099wC2_CPE0002679_assembly_filtered.fasta	Klebsiella aerogenes	Different Species
CPE	CI	1	CK	1	indirect	-12	hospital	234099wA1_CPE0002669_assembly_filtered.fasta	Enterobacter hormaechei	234099wC2_CPE0002679_assembly_filtered.fasta	Klebsiella aerogenes	Different Species
CPE	CI	1	CK	2	direct	4	hospital	234098wF11_CPE0002661_assembly_filtered.fasta	Enterobacter hormaechei	234099wC2_CPE0002679_assembly_filtered.fasta	Klebsiella aerogenes	Different Species
CPE	CI	1	CK	2	direct	4	hospital	234099wA1_CPE0002669_assembly_filtered.fasta	Enterobacter hormaechei	234099wC2_CPE0002679_assembly_filtered.fasta	Klebsiella aerogenes	Different Species
CPE	CI	1	CK	3	indirect	-7	hospital	234098wF11_CPE0002661_assembly_filtered.fasta	Enterobacter hormaechei	234099wC2_CPE0002679_assembly_filtered.fasta	Klebsiella aerogenes	Different Species
CPE	CI	1	CK	3	indirect	-7	hospital	234099wA1_CPE0002669_assembly_filtered.fasta	Enterobacter hormaechei	234099wC2_CPE0002679_assembly_filtered.fasta	Klebsiella aerogenes	Different Species
CPE	CI	1	CK	4	indirect	-15	hospital	234098wF11_CPE0002661_assembly_filtered.fasta	Enterobacter hormaechei	234099wC2_CPE0002679_assembly_filtered.fasta	Klebsiella aerogenes	Different Species
CPE	CI	1	CK	4	indirect	-15	hospital	234099wA1_CPE0002669_assembly_filtered.fasta	Enterobacter hormaechei	234099wC2_CPE0002679_assembly_filtered.fasta	Klebsiella aerogenes	Different Species
CPE	CI	1	CL	1	indirect	-504	hospital	234098wF11_CPE0002661_assembly_filtered.fasta	Enterobacter hormaechei	234098wD8_CPE0002634_assembly_filtered.fasta	Escherichia coli	Different Species
CPE	CI	1	CL	1	indirect	-504	hospital	234099wA1_CPE0002669_assembly_filtered.fasta	Enterobacter hormaechei	234098wD8_CPE0002634_assembly_filtered.fasta	Escherichia coli	Different Species
CPE	CI	1	CL	2	indirect	-133	hospital	234098wF11_CPE0002661_assembly_filtered.fasta	Enterobacter hormaechei	234098wD8_CPE0002634_assembly_filtered.fasta	Escherichia coli	Different Species
CPE	CI	1	CL	2	indirect	-133	hospital	234099wA1_CPE0002669_assembly_filtered.fasta	Enterobacter hormaechei	234098wD8_CPE0002634_assembly_filtered.fasta	Escherichia coli	Different Species
CPE	CI	1	CL	3	indirect	-127	hospital	234098wF11_CPE0002661_assembly_filtered.fasta	Enterobacter hormaechei	234098wD8_CPE0002634_assembly_filtered.fasta	Escherichia coli	Different Species
CPE	CI	1	CL	3	indirect	-127	hospital	234099wA1_CPE0002669_assembly_filtered.fasta	Enterobacter hormaechei	234098wD8_CPE0002634_assembly_filtered.fasta	Escherichia coli	Different Species
CPE	CI	1	CL	4	indirect	-76	hospital	234098wF11_CPE0002661_assembly_filtered.fasta	Enterobacter hormaechei	234098wD8_CPE0002634_assembly_filtered.fasta	Escherichia coli	Different Species
CPE	CI	1	CL	4	indirect	-76	hospital	234099wA1_CPE0002669_assembly_filtered.fasta	Enterobacter hormaechei	234098wD8_CPE0002634_assembly_filtered.fasta	Escherichia coli	Different Species
CPE	CI	1	CL	5	indirect	-70	hospital	234098wF11_CPE0002661_assembly_filtered.fasta	Enterobacter hormaechei	234098wD8_CPE0002634_assembly_filtered.fasta	Escherichia coli	Different Species
CPE	CI	1	CL	5	indirect	-70	hospital	234099wA1_CPE0002669_assembly_filtered.fasta	Enterobacter hormaechei	234098wD8_CPE0002634_assembly_filtered.fasta	Escherichia coli	Different Species
CPE	CI	1	CL	10	indirect	-17	hospital	234098wF11_CPE0002661_assembly_filtered.fasta	Enterobacter hormaechei	234098wD8_CPE0002634_assembly_filtered.fasta	Escherichia coli	Different Species
CPE	CI	1	CL	10	indirect	-17	hospital	234099wA1_CPE0002669_assembly_filtered.fasta	Enterobacter hormaechei	234098wD8_CPE0002634_assembly_filtered.fasta	Escherichia coli	Different Species
CPE	CI	1	CL	11	indirect	-13	hospital	234098wF11_CPE0002661_assembly_filtered.fasta	Enterobacter hormaechei	234098wD8_CPE0002634_assembly_filtered.fasta	Escherichia coli	Different Species
CPE	CI	1	CL	11	indirect	-13	hospital	234099wA1_CPE0002669_assembly_filtered.fasta	Enterobacter hormaechei	234098wD8_CPE0002634_assembly_filtered.fasta	Escherichia coli	Different Species
CPE	CI	1	CL	12	indirect	-44	hospital	234098wF11_CPE0002661_assembly_filtered.fasta	Enterobacter hormaechei	234098wD8_CPE0002634_assembly_filtered.fasta	Escherichia coli	Different Species
CPE	CI	1	CL	12	indirect	-44	hospital	234099wA1_CPE0002669_assembly_filtered.fasta	Enterobacter hormaechei	234098wD8_CPE0002634_assembly_filtered.fasta	Escherichia coli	Different Species
CPE	CI	1	CL	13	indirect	-46	hospital	234098wF11_CPE0002661_assembly_filtered.fasta	Enterobacter hormaechei	234098wD8_CPE0002634_assembly_filtered.fasta	Escherichia coli	Different Species
CPE	CI	1	CL	13	indirect	-46	hospital	234099wA1_CPE0002669_assembly_filtered.fasta	Enterobacter hormaechei	234098wD8_CPE0002634_assembly_filtered.fasta	Escherichia coli	Different Species
CPE	CI	1	CM	2	indirect	-1	hospital	234098wF11_CPE0002661_assembly_filtered.fasta	Enterobacter hormaechei	234099wH3_CPE0002697_assembly_filtered.fasta	Klebsiella pneumoniae	Different Species
CPE	CI	1	CM	2	indirect	-1	hospital	234099wA1_CPE0002669_assembly_filtered.fasta	Enterobacter hormaechei	234099wH3_CPE0002697_assembly_filtered.fasta	Klebsiella pneumoniae	Different Species
CPE	CI	1	CN	1	indirect	-919	hospital	234098wF11_CPE0002661_assembly_filtered.fasta	Enterobacter hormaechei	234098wD3_CPE0002588_assembly_filtered.fasta	Klebsiella oxytoca	Different Species
CPE	CI	1	CN	1	indirect	-919	hospital	234098wF11_CPE0002661_assembly_filtered.fasta	Enterobacter hormaechei	234098wB4_CPE0002594_assembly_filtered.fasta	Klebsiella oxytoca	Different Species
CPE	CI	1	CN	1	indirect	-919	hospital	234099wA1_CPE0002669_assembly_filtered.fasta	Enterobacter hormaechei	234098wD3_CPE0002588_assembly_filtered.fasta	Klebsiella oxytoca	Different Species
CPE	CI	1	CN	1	indirect	-919	hospital	234099wA1_CPE0002669_assembly_filtered.fasta	Enterobacter hormaechei	234098wB4_CPE0002594_assembly_filtered.fasta	Klebsiella oxytoca	Different Species
CPE	CI	1	CN	2	indirect	-916	hospital	234098wF11_CPE0002661_assembly_filtered.fasta	Enterobacter hormaechei	234098wD3_CPE0002588_assembly_filtered.fasta	Klebsiella oxytoca	Different Species
CPE	CI	1	CN	2	indirect	-916	hospital	234098wF11_CPE0002661_assembly_filtered.fasta	Enterobacter hormaechei	234098wB4_CPE0002594_assembly_filtered.fasta	Klebsiella oxytoca	Different Species
CPE	CI	1	CN	2	indirect	-916	hospital	234099wA1_CPE0002669_assembly_filtered.fasta	Enterobacter hormaechei	234098wD3_CPE0002588_assembly_filtered.fasta	Klebsiella oxytoca	Different Species
CPE	CI	1	CN	2	indirect	-916	hospital	234099wA1_CPE0002669_assembly_filtered.fasta	Enterobacter hormaechei	234098wB4_CPE0002594_assembly_filtered.fasta	Klebsiella oxytoca	Different Species
CPE	CI	1	CN	3	indirect	-905	hospital	234098wF11_CPE0002661_assembly_filtered.fasta	Enterobacter hormaechei	234098wD3_CPE0002588_assembly_filtered.fasta	Klebsiella oxytoca	Different Species
CPE	CI	1	CN	3	indirect	-905	hospital	234098wF11_CPE0002661_assembly_filtered.fasta	Enterobacter hormaechei	234098wB4_CPE0002594_assembly_filtered.fasta	Klebsiella oxytoca	Different Species
CPE	CI	1	CN	3	indirect	-905	hospital	234099wA1_CPE0002669_assembly_filtered.fasta	Enterobacter hormaechei	234098wD3_CPE0002588_assembly_filtered.fasta	Klebsiella oxytoca	Different Species
CPE	CI	1	CN	3	indirect	-905	hospital	234099wA1_CPE0002669_assembly_filtered.fasta	Enterobacter hormaechei	234098wB4_CPE0002594_assembly_filtered.fasta	Klebsiella oxytoca	Different Species
CPE	CI	1	CN	4	indirect	-889	hospital	234098wF11_CPE0002661_assembly_filtered.fasta	Enterobacter hormaechei	234098wD3_CPE0002588_assembly_filtered.fasta	Klebsiella oxytoca	Different Species
CPE	CI	1	CN	4	indirect	-889	hospital	234098wF11_CPE0002661_assembly_filtered.fasta	Enterobacter hormaechei	234098wB4_CPE0002594_assembly_filtered.fasta	Klebsiella oxytoca	Different Species
CPE	CI	1	CN	4	indirect	-889	hospital	234099wA1_CPE0002669_assembly_filtered.fasta	Enterobacter hormaechei	234098wD3_CPE0002588_assembly_filtered.fasta	Klebsiella oxytoca	Different Species
CPE	CI	1	CN	4	indirect	-889	hospital	234099wA1_CPE0002669_assembly_filtered.fasta	Enterobacter hormaechei	234098wB4_CPE0002594_assembly_filtered.fasta	Klebsiella oxytoca	Different Species
CPE	CI	1	CN	5	indirect	-888	hospital	234098wF11_CPE0002661_assembly_filtered.fasta	Enterobacter hormaechei	234098wD3_CPE0002588_assembly_filtered.fasta	Klebsiella oxytoca	Different Species
CPE	CI	1	CN	5	indirect	-888	hospital	234098wF11_CPE0002661_assembly_filtered.fasta	Enterobacter hormaechei	234098wB4_CPE0002594_assembly_filtered.fasta	Klebsiella oxytoca	Different Species
CPE	CI	1	CN	5	indirect	-888	hospital	234099wA1_CPE0002669_assembly_filtered.fasta	Enterobacter hormaechei	234098wD3_CPE0002588_assembly_filtered.fasta	Klebsiella oxytoca	Different Species
CPE	CI	1	CN	5	indirect	-888	hospital	234099wA1_CPE0002669_assembly_filtered.fasta	Enterobacter hormaechei	234098wB4_CPE0002594_assembly_filtered.fasta	Klebsiella oxytoca	Different Species
CPE	CI	1	CN	6	indirect	-880	hospital	234098wF11_CPE0002661_assembly_filtered.fasta	Enterobacter hormaechei	234098wD3_CPE0002588_assembly_filtered.fasta	Klebsiella oxytoca	Different Species
CPE	CI	1	CN	6	indirect	-880	hospital	234098wF11_CPE0002661_assembly_filtered.fasta	Enterobacter hormaechei	234098wB4_CPE0002594_assembly_filtered.fasta	Klebsiella oxytoca	Different Species
CPE	CI	1	CN	6	indirect	-880	hospital	234099wA1_CPE0002669_assembly_filtered.fasta	Enterobacter hormaechei	234098wD3_CPE0002588_assembly_filtered.fasta	Klebsiella oxytoca	Different Species
CPE	CI	1	CN	6	indirect	-880	hospital	234099wA1_CPE0002669_assembly_filtered.fasta	Enterobacter hormaechei	234098wB4_CPE0002594_assembly_filtered.fasta	Klebsiella oxytoca	Different Species
CPE	CI	1	CN	7	indirect	-876	hospital	234098wF11_CPE0002661_assembly_filtered.fasta	Enterobacter hormaechei	234098wD3_CPE0002588_assembly_filtered.fasta	Klebsiella oxytoca	Different Species
CPE	CI	1	CN	7	indirect	-876	hospital	234098wF11_CPE0002661_assembly_filtered.fasta	Enterobacter hormaechei	234098wB4_CPE0002594_assembly_filtered.fasta	Klebsiella oxytoca	Different Species
CPE	CI	1	CN	7	indirect	-876	hospital	234099wA1_CPE0002669_assembly_filtered.fasta	Enterobacter hormaechei	234098wD3_CPE0002588_assembly_filtered.fasta	Klebsiella oxytoca	Different Species
CPE	CI	1	CN	7	indirect	-876	hospital	234099wA1_CPE0002669_assembly_filtered.fasta	Enterobacter hormaechei	234098wB4_CPE0002594_assembly_filtered.fasta	Klebsiella oxytoca	Different Species
CPE	CI	1	CN	8	indirect	-868	hospital	234098wF11_CPE0002661_assembly_filtered.fasta	Enterobacter hormaechei	234098wD3_CPE0002588_assembly_filtered.fasta	Klebsiella oxytoca	Different Species
CPE	CI	1	CN	8	indirect	-868	hospital	234098wF11_CPE0002661_assembly_filtered.fasta	Enterobacter hormaechei	234098wB4_CPE0002594_assembly_filtered.fasta	Klebsiella oxytoca	Different Species
CPE	CI	1	CN	8	indirect	-868	hospital	234099wA1_CPE0002669_assembly_filtered.fasta	Enterobacter hormaechei	234098wD3_CPE0002588_assembly_filtered.fasta	Klebsiella oxytoca	Different Species
CPE	CI	1	CN	8	indirect	-868	hospital	234099wA1_CPE0002669_assembly_filtered.fasta	Enterobacter hormaechei	234098wB4_CPE0002594_assembly_filtered.fasta	Klebsiella oxytoca	Different Species
CPE	CI	1	CN	9	indirect	-820	hospital	234098wF11_CPE0002661_assembly_filtered.fasta	Enterobacter hormaechei	234098wD3_CPE0002588_assembly_filtered.fasta	Klebsiella oxytoca	Different Species
CPE	CI	1	CN	9	indirect	-820	hospital	234098wF11_CPE0002661_assembly_filtered.fasta	Enterobacter hormaechei	234098wB4_CPE0002594_assembly_filtered.fasta	Klebsiella oxytoca	Different Species
CPE	CI	1	CN	9	indirect	-820	hospital	234099wA1_CPE0002669_assembly_filtered.fasta	Enterobacter hormaechei	234098wD3_CPE0002588_assembly_filtered.fasta	Klebsiella oxytoca	Different Species
CPE	CI	1	CN	9	indirect	-820	hospital	234099wA1_CPE0002669_assembly_filtered.fasta	Enterobacter hormaechei	234098wB4_CPE0002594_assembly_filtered.fasta	Klebsiella oxytoca	Different Species
CPE	CI	1	CN	10	indirect	-790	hospital	234098wF11_CPE0002661_assembly_filtered.fasta	Enterobacter hormaechei	234098wD3_CPE0002588_assembly_filtered.fasta	Klebsiella oxytoca	Different Species
CPE	CI	1	CN	10	indirect	-790	hospital	234098wF11_CPE0002661_assembly_filtered.fasta	Enterobacter hormaechei	234098wB4_CPE0002594_assembly_filtered.fasta	Klebsiella oxytoca	Different Species
CPE	CI	1	CN	10	indirect	-790	hospital	234099wA1_CPE0002669_assembly_filtered.fasta	Enterobacter hormaechei	234098wD3_CPE0002588_assembly_filtered.fasta	Klebsiella oxytoca	Different Species
CPE	CI	1	CN	10	indirect	-790	hospital	234099wA1_CPE0002669_assembly_filtered.fasta	Enterobacter hormaechei	234098wB4_CPE0002594_assembly_filtered.fasta	Klebsiella oxytoca	Different Species
CPE	CI	1	CN	11	indirect	-776	hospital	234098wF11_CPE0002661_assembly_filtered.fasta	Enterobacter hormaechei	234098wD3_CPE0002588_assembly_filtered.fasta	Klebsiella oxytoca	Different Species
CPE	CI	1	CN	11	indirect	-776	hospital	234098wF11_CPE0002661_assembly_filtered.fasta	Enterobacter hormaechei	234098wB4_CPE0002594_assembly_filtered.fasta	Klebsiella oxytoca	Different Species
CPE	CI	1	CN	11	indirect	-776	hospital	234099wA1_CPE0002669_assembly_filtered.fasta	Enterobacter hormaechei	234098wD3_CPE0002588_assembly_filtered.fasta	Klebsiella oxytoca	Different Species
CPE	CI	1	CN	11	indirect	-776	hospital	234099wA1_CPE0002669_assembly_filtered.fasta	Enterobacter hormaechei	234098wB4_CPE0002594_assembly_filtered.fasta	Klebsiella oxytoca	Different Species
CPE	CI	1	CN	12	indirect	-684	hospital	234098wF11_CPE0002661_assembly_filtered.fasta	Enterobacter hormaechei	234098wD3_CPE0002588_assembly_filtered.fasta	Klebsiella oxytoca	Different Species
CPE	CI	1	CN	12	indirect	-684	hospital	234098wF11_CPE0002661_assembly_filtered.fasta	Enterobacter hormaechei	234098wB4_CPE0002594_assembly_filtered.fasta	Klebsiella oxytoca	Different Species
CPE	CI	1	CN	12	indirect	-684	hospital	234099wA1_CPE0002669_assembly_filtered.fasta	Enterobacter hormaechei	234098wD3_CPE0002588_assembly_filtered.fasta	Klebsiella oxytoca	Different Species
CPE	CI	1	CN	12	indirect	-684	hospital	234099wA1_CPE0002669_assembly_filtered.fasta	Enterobacter hormaechei	234098wB4_CPE0002594_assembly_filtered.fasta	Klebsiella oxytoca	Different Species
CPE	CI	1	CN	13	indirect	-682	hospital	234098wF11_CPE0002661_assembly_filtered.fasta	Enterobacter hormaechei	234098wD3_CPE0002588_assembly_filtered.fasta	Klebsiella oxytoca	Different Species
CPE	CI	1	CN	13	indirect	-682	hospital	234098wF11_CPE0002661_assembly_filtered.fasta	Enterobacter hormaechei	234098wB4_CPE0002594_assembly_filtered.fasta	Klebsiella oxytoca	Different Species
CPE	CI	1	CN	13	indirect	-682	hospital	234099wA1_CPE0002669_assembly_filtered.fasta	Enterobacter hormaechei	234098wD3_CPE0002588_assembly_filtered.fasta	Klebsiella oxytoca	Different Species
CPE	CI	1	CN	13	indirect	-682	hospital	234099wA1_CPE0002669_assembly_filtered.fasta	Enterobacter hormaechei	234098wB4_CPE0002594_assembly_filtered.fasta	Klebsiella oxytoca	Different Species
CPE	CI	1	CN	14	indirect	-668	hospital	234098wF11_CPE0002661_assembly_filtered.fasta	Enterobacter hormaechei	234098wD3_CPE0002588_assembly_filtered.fasta	Klebsiella oxytoca	Different Species
CPE	CI	1	CN	14	indirect	-668	hospital	234098wF11_CPE0002661_assembly_filtered.fasta	Enterobacter hormaechei	234098wB4_CPE0002594_assembly_filtered.fasta	Klebsiella oxytoca	Different Species
CPE	CI	1	CN	14	indirect	-668	hospital	234099wA1_CPE0002669_assembly_filtered.fasta	Enterobacter hormaechei	234098wD3_CPE0002588_assembly_filtered.fasta	Klebsiella oxytoca	Different Species
CPE	CI	1	CN	14	indirect	-668	hospital	234099wA1_CPE0002669_assembly_filtered.fasta	Enterobacter hormaechei	234098wB4_CPE0002594_assembly_filtered.fasta	Klebsiella oxytoca	Different Species
CPE	CI	1	CN	15	indirect	-33	hospital	234098wF11_CPE0002661_assembly_filtered.fasta	Enterobacter hormaechei	234098wD3_CPE0002588_assembly_filtered.fasta	Klebsiella oxytoca	Different Species
CPE	CI	1	CN	15	indirect	-33	hospital	234098wF11_CPE0002661_assembly_filtered.fasta	Enterobacter hormaechei	234098wB4_CPE0002594_assembly_filtered.fasta	Klebsiella oxytoca	Different Species
CPE	CI	1	CN	15	indirect	-33	hospital	234099wA1_CPE0002669_assembly_filtered.fasta	Enterobacter hormaechei	234098wD3_CPE0002588_assembly_filtered.fasta	Klebsiella oxytoca	Different Species
CPE	CI	1	CN	15	indirect	-33	hospital	234099wA1_CPE0002669_assembly_filtered.fasta	Enterobacter hormaechei	234098wB4_CPE0002594_assembly_filtered.fasta	Klebsiella oxytoca	Different Species
CPE	CI	1	CN	16	indirect	-32	hospital	234098wF11_CPE0002661_assembly_filtered.fasta	Enterobacter hormaechei	234098wD3_CPE0002588_assembly_filtered.fasta	Klebsiella oxytoca	Different Species
CPE	CI	1	CN	16	indirect	-32	hospital	234098wF11_CPE0002661_assembly_filtered.fasta	Enterobacter hormaechei	234098wB4_CPE0002594_assembly_filtered.fasta	Klebsiella oxytoca	Different Species
CPE	CI	1	CN	16	indirect	-32	hospital	234099wA1_CPE0002669_assembly_filtered.fasta	Enterobacter hormaechei	234098wD3_CPE0002588_assembly_filtered.fasta	Klebsiella oxytoca	Different Species
CPE	CI	1	CN	16	indirect	-32	hospital	234099wA1_CPE0002669_assembly_filtered.fasta	Enterobacter hormaechei	234098wB4_CPE0002594_assembly_filtered.fasta	Klebsiella oxytoca	Different Species
CPE	CI	1	CO	1	indirect	0	hospital	234098wF11_CPE0002661_assembly_filtered.fasta	Enterobacter hormaechei	234098wD7_CPE0002626_assembly_filtered.fasta	Escherichia coli	Different Species
CPE	CI	1	CO	1	indirect	0	hospital	234099wA1_CPE0002669_assembly_filtered.fasta	Enterobacter hormaechei	234098wD7_CPE0002626_assembly_filtered.fasta	Escherichia coli	Different Species
CPE	CI	1	CO	2	direct	4	hospital	234098wF11_CPE0002661_assembly_filtered.fasta	Enterobacter hormaechei	234098wD7_CPE0002626_assembly_filtered.fasta	Escherichia coli	Different Species
CPE	CI	1	CO	2	direct	4	hospital	234099wA1_CPE0002669_assembly_filtered.fasta	Enterobacter hormaechei	234098wD7_CPE0002626_assembly_filtered.fasta	Escherichia coli	Different Species
CPE	CI	1	CS	1	indirect	-36	hospital	234098wF11_CPE0002661_assembly_filtered.fasta	Enterobacter hormaechei	234098wF6_CPE0002620_assembly_filtered.fasta	Klebsiella pneumoniae	Different Species
CPE	CI	1	CS	1	indirect	-36	hospital	234098wF11_CPE0002661_assembly_filtered.fasta	Enterobacter hormaechei	234098wH6_CPE0002622_assembly_filtered_reseq.fasta	Klebsiella pneumoniae	Different Species
CPE	CI	1	CS	1	indirect	-36	hospital	234098wF11_CPE0002661_assembly_filtered.fasta	Enterobacter hormaechei	234098wA10_CPE0002648_assembly_filtered.fasta	Klebsiella pneumoniae	Different Species
CPE	CI	1	CS	1	indirect	-36	hospital	234099wA1_CPE0002669_assembly_filtered.fasta	Enterobacter hormaechei	234098wF6_CPE0002620_assembly_filtered.fasta	Klebsiella pneumoniae	Different Species
CPE	CI	1	CS	1	indirect	-36	hospital	234099wA1_CPE0002669_assembly_filtered.fasta	Enterobacter hormaechei	234098wH6_CPE0002622_assembly_filtered_reseq.fasta	Klebsiella pneumoniae	Different Species
CPE	CI	1	CS	1	indirect	-36	hospital	234099wA1_CPE0002669_assembly_filtered.fasta	Enterobacter hormaechei	234098wA10_CPE0002648_assembly_filtered.fasta	Klebsiella pneumoniae	Different Species
CPE	CI	1	CW	1	indirect	-710	hospital	234098wF11_CPE0002661_assembly_filtered.fasta	Enterobacter hormaechei	234099wD1_CPE0002672_assembly_filtered.fasta	Klebsiella pneumoniae	Different Species
CPE	CI	1	CW	1	indirect	-710	hospital	234099wA1_CPE0002669_assembly_filtered.fasta	Enterobacter hormaechei	234099wD1_CPE0002672_assembly_filtered.fasta	Klebsiella pneumoniae	Different Species
CPE	CI	1	CX	18	indirect	-61	hospital	234098wF11_CPE0002661_assembly_filtered.fasta	Enterobacter hormaechei	234099wD4_CPE0002702_assembly_filtered.fasta	Klebsiella pneumoniae	Different Species
CPE	CI	1	CX	18	indirect	-61	hospital	234099wA1_CPE0002669_assembly_filtered.fasta	Enterobacter hormaechei	234099wD4_CPE0002702_assembly_filtered.fasta	Klebsiella pneumoniae	Different Species
CPE	CI	1	CX	19	indirect	-50	hospital	234098wF11_CPE0002661_assembly_filtered.fasta	Enterobacter hormaechei	234099wD4_CPE0002702_assembly_filtered.fasta	Klebsiella pneumoniae	Different Species
CPE	CI	1	CX	19	indirect	-50	hospital	234099wA1_CPE0002669_assembly_filtered.fasta	Enterobacter hormaechei	234099wD4_CPE0002702_assembly_filtered.fasta	Klebsiella pneumoniae	Different Species
CPE	CI	1	CX	20	indirect	-48	hospital	234098wF11_CPE0002661_assembly_filtered.fasta	Enterobacter hormaechei	234099wD4_CPE0002702_assembly_filtered.fasta	Klebsiella pneumoniae	Different Species
CPE	CI	1	CX	20	indirect	-48	hospital	234099wA1_CPE0002669_assembly_filtered.fasta	Enterobacter hormaechei	234099wD4_CPE0002702_assembly_filtered.fasta	Klebsiella pneumoniae	Different Species
CPE	CI	1	CZ	1	indirect	-3	hospital	234098wF11_CPE0002661_assembly_filtered.fasta	Enterobacter hormaechei	234098wC10_CPE0002650_assembly_filtered.fasta	Escherichia coli	Different Species
CPE	CI	1	CZ	1	indirect	-3	hospital	234099wA1_CPE0002669_assembly_filtered.fasta	Enterobacter hormaechei	234098wC10_CPE0002650_assembly_filtered.fasta	Escherichia coli	Different Species
CPE	CI	1	DB	1	indirect	-128	hospital	234098wF11_CPE0002661_assembly_filtered.fasta	Enterobacter hormaechei	234099wH1_CPE0002676_assembly_filtered.fasta	Klebsiella pneumoniae	Different Species				Enterobacter_hormaechei_234098wF11_CPE0002661_assembly_plasmid_AA965	Klebsiella_pneumoniae_234099wH1_CPE0002676_assembly_plasmid_novel_c4dc9877ef0ec24d0ca4bd4989605f93	3
CPE	CI	1	DB	1	indirect	-128	hospital	234099wA1_CPE0002669_assembly_filtered.fasta	Enterobacter hormaechei	234099wH1_CPE0002676_assembly_filtered.fasta	Klebsiella pneumoniae	Different Species
CPE	CI	1	DB	2	indirect	-125	hospital	234098wF11_CPE0002661_assembly_filtered.fasta	Enterobacter hormaechei	234099wH1_CPE0002676_assembly_filtered.fasta	Klebsiella pneumoniae	Different Species				Enterobacter_hormaechei_234098wF11_CPE0002661_assembly_plasmid_AA965	Klebsiella_pneumoniae_234099wH1_CPE0002676_assembly_plasmid_novel_c4dc9877ef0ec24d0ca4bd4989605f93	3
CPE	CI	1	DB	2	indirect	-125	hospital	234099wA1_CPE0002669_assembly_filtered.fasta	Enterobacter hormaechei	234099wH1_CPE0002676_assembly_filtered.fasta	Klebsiella pneumoniae	Different Species
CPE	CI	1	DB	3	indirect	-91	hospital	234098wF11_CPE0002661_assembly_filtered.fasta	Enterobacter hormaechei	234099wH1_CPE0002676_assembly_filtered.fasta	Klebsiella pneumoniae	Different Species				Enterobacter_hormaechei_234098wF11_CPE0002661_assembly_plasmid_AA965	Klebsiella_pneumoniae_234099wH1_CPE0002676_assembly_plasmid_novel_c4dc9877ef0ec24d0ca4bd4989605f93	3
CPE	CI	1	DB	3	indirect	-91	hospital	234099wA1_CPE0002669_assembly_filtered.fasta	Enterobacter hormaechei	234099wH1_CPE0002676_assembly_filtered.fasta	Klebsiella pneumoniae	Different Species
CPE	CI	1	DB	4	indirect	-28	hospital	234098wF11_CPE0002661_assembly_filtered.fasta	Enterobacter hormaechei	234099wH1_CPE0002676_assembly_filtered.fasta	Klebsiella pneumoniae	Different Species				Enterobacter_hormaechei_234098wF11_CPE0002661_assembly_plasmid_AA965	Klebsiella_pneumoniae_234099wH1_CPE0002676_assembly_plasmid_novel_c4dc9877ef0ec24d0ca4bd4989605f93	3
CPE	CI	1	DB	4	indirect	-28	hospital	234099wA1_CPE0002669_assembly_filtered.fasta	Enterobacter hormaechei	234099wH1_CPE0002676_assembly_filtered.fasta	Klebsiella pneumoniae	Different Species
CPE	CI	1	DB	5	indirect	-2	hospital	234098wF11_CPE0002661_assembly_filtered.fasta	Enterobacter hormaechei	234099wH1_CPE0002676_assembly_filtered.fasta	Klebsiella pneumoniae	Different Species				Enterobacter_hormaechei_234098wF11_CPE0002661_assembly_plasmid_AA965	Klebsiella_pneumoniae_234099wH1_CPE0002676_assembly_plasmid_novel_c4dc9877ef0ec24d0ca4bd4989605f93	3
CPE	CI	1	DB	5	indirect	-2	hospital	234099wA1_CPE0002669_assembly_filtered.fasta	Enterobacter hormaechei	234099wH1_CPE0002676_assembly_filtered.fasta	Klebsiella pneumoniae	Different Species
CPE	CI	1	DB	6	indirect	-9	hospital	234098wF11_CPE0002661_assembly_filtered.fasta	Enterobacter hormaechei	234099wH1_CPE0002676_assembly_filtered.fasta	Klebsiella pneumoniae	Different Species				Enterobacter_hormaechei_234098wF11_CPE0002661_assembly_plasmid_AA965	Klebsiella_pneumoniae_234099wH1_CPE0002676_assembly_plasmid_novel_c4dc9877ef0ec24d0ca4bd4989605f93	3
CPE	CI	1	DB	6	indirect	-9	hospital	234099wA1_CPE0002669_assembly_filtered.fasta	Enterobacter hormaechei	234099wH1_CPE0002676_assembly_filtered.fasta	Klebsiella pneumoniae	Different Species
CPE	CI	1	DB	7	indirect	-59	hospital	234098wF11_CPE0002661_assembly_filtered.fasta	Enterobacter hormaechei	234099wH1_CPE0002676_assembly_filtered.fasta	Klebsiella pneumoniae	Different Species				Enterobacter_hormaechei_234098wF11_CPE0002661_assembly_plasmid_AA965	Klebsiella_pneumoniae_234099wH1_CPE0002676_assembly_plasmid_novel_c4dc9877ef0ec24d0ca4bd4989605f93	3
CPE	CI	1	DB	7	indirect	-59	hospital	234099wA1_CPE0002669_assembly_filtered.fasta	Enterobacter hormaechei	234099wH1_CPE0002676_assembly_filtered.fasta	Klebsiella pneumoniae	Different Species
CPE	CI	1	DC	1	indirect	-658	hospital	234098wF11_CPE0002661_assembly_filtered.fasta	Enterobacter hormaechei	234099wH4_CPE0002706_assembly_filtered.fasta	Citrobacter freundii	Different Species
CPE	CI	1	DC	1	indirect	-658	hospital	234099wA1_CPE0002669_assembly_filtered.fasta	Enterobacter hormaechei	234099wH4_CPE0002706_assembly_filtered.fasta	Citrobacter freundii	Different Species
CPE	CI	1	DC	2	indirect	-647	hospital	234098wF11_CPE0002661_assembly_filtered.fasta	Enterobacter hormaechei	234099wH4_CPE0002706_assembly_filtered.fasta	Citrobacter freundii	Different Species
CPE	CI	1	DC	2	indirect	-647	hospital	234099wA1_CPE0002669_assembly_filtered.fasta	Enterobacter hormaechei	234099wH4_CPE0002706_assembly_filtered.fasta	Citrobacter freundii	Different Species
CPE	CI	1	DC	3	indirect	-535	hospital	234098wF11_CPE0002661_assembly_filtered.fasta	Enterobacter hormaechei	234099wH4_CPE0002706_assembly_filtered.fasta	Citrobacter freundii	Different Species
CPE	CI	1	DC	3	indirect	-535	hospital	234099wA1_CPE0002669_assembly_filtered.fasta	Enterobacter hormaechei	234099wH4_CPE0002706_assembly_filtered.fasta	Citrobacter freundii	Different Species
CPE	CI	1	DC	4	indirect	-529	hospital	234098wF11_CPE0002661_assembly_filtered.fasta	Enterobacter hormaechei	234099wH4_CPE0002706_assembly_filtered.fasta	Citrobacter freundii	Different Species
CPE	CI	1	DC	4	indirect	-529	hospital	234099wA1_CPE0002669_assembly_filtered.fasta	Enterobacter hormaechei	234099wH4_CPE0002706_assembly_filtered.fasta	Citrobacter freundii	Different Species
CPE	CI	1	DC	5	indirect	-97	hospital	234098wF11_CPE0002661_assembly_filtered.fasta	Enterobacter hormaechei	234099wH4_CPE0002706_assembly_filtered.fasta	Citrobacter freundii	Different Species
CPE	CI	1	DC	5	indirect	-97	hospital	234099wA1_CPE0002669_assembly_filtered.fasta	Enterobacter hormaechei	234099wH4_CPE0002706_assembly_filtered.fasta	Citrobacter freundii	Different Species
CPE	CI	1	DC	6	indirect	-8	hospital	234098wF11_CPE0002661_assembly_filtered.fasta	Enterobacter hormaechei	234099wH4_CPE0002706_assembly_filtered.fasta	Citrobacter freundii	Different Species
CPE	CI	1	DC	6	indirect	-8	hospital	234099wA1_CPE0002669_assembly_filtered.fasta	Enterobacter hormaechei	234099wH4_CPE0002706_assembly_filtered.fasta	Citrobacter freundii	Different Species
CPE	CI	1	DC	7	indirect	-10	hospital	234098wF11_CPE0002661_assembly_filtered.fasta	Enterobacter hormaechei	234099wH4_CPE0002706_assembly_filtered.fasta	Citrobacter freundii	Different Species
CPE	CI	1	DC	7	indirect	-10	hospital	234099wA1_CPE0002669_assembly_filtered.fasta	Enterobacter hormaechei	234099wH4_CPE0002706_assembly_filtered.fasta	Citrobacter freundii	Different Species
CPE	CI	1	DC	8	indirect	-18	hospital	234098wF11_CPE0002661_assembly_filtered.fasta	Enterobacter hormaechei	234099wH4_CPE0002706_assembly_filtered.fasta	Citrobacter freundii	Different Species
CPE	CI	1	DC	8	indirect	-18	hospital	234099wA1_CPE0002669_assembly_filtered.fasta	Enterobacter hormaechei	234099wH4_CPE0002706_assembly_filtered.fasta	Citrobacter freundii	Different Species
CPE	CI	1	DC	9	indirect	-21	hospital	234098wF11_CPE0002661_assembly_filtered.fasta	Enterobacter hormaechei	234099wH4_CPE0002706_assembly_filtered.fasta	Citrobacter freundii	Different Species
CPE	CI	1	DC	9	indirect	-21	hospital	234099wA1_CPE0002669_assembly_filtered.fasta	Enterobacter hormaechei	234099wH4_CPE0002706_assembly_filtered.fasta	Citrobacter freundii	Different Species
CPE	CI	1	DD	1	indirect	-2	hospital	234098wF11_CPE0002661_assembly_filtered.fasta	Enterobacter hormaechei	234099wG4_CPE0002705_assembly_filtered.fasta	Klebsiella pneumoniae	Different Species
CPE	CI	1	DD	1	indirect	-2	hospital	234099wA1_CPE0002669_assembly_filtered.fasta	Enterobacter hormaechei	234099wG4_CPE0002705_assembly_filtered.fasta	Klebsiella pneumoniae	Different Species
CPE	CI	1	DD	2	indirect	-1	hospital	234098wF11_CPE0002661_assembly_filtered.fasta	Enterobacter hormaechei	234099wG4_CPE0002705_assembly_filtered.fasta	Klebsiella pneumoniae	Different Species
CPE	CI	1	DD	2	indirect	-1	hospital	234099wA1_CPE0002669_assembly_filtered.fasta	Enterobacter hormaechei	234099wG4_CPE0002705_assembly_filtered.fasta	Klebsiella pneumoniae	Different Species
CPE	CI	1	DI	21	indirect	-110	hospital	234098wF11_CPE0002661_assembly_filtered.fasta	Enterobacter hormaechei	234099wF1_CPE0002674_assembly_filtered.fasta	Klebsiella aerogenes	Different Species
CPE	CI	1	DI	21	indirect	-110	hospital	234099wA1_CPE0002669_assembly_filtered.fasta	Enterobacter hormaechei	234099wF1_CPE0002674_assembly_filtered.fasta	Klebsiella aerogenes	Different Species
CPE	CI	1	DI	22	indirect	-113	hospital	234098wF11_CPE0002661_assembly_filtered.fasta	Enterobacter hormaechei	234099wF1_CPE0002674_assembly_filtered.fasta	Klebsiella aerogenes	Different Species
CPE	CI	1	DI	22	indirect	-113	hospital	234099wA1_CPE0002669_assembly_filtered.fasta	Enterobacter hormaechei	234099wF1_CPE0002674_assembly_filtered.fasta	Klebsiella aerogenes	Different Species
CPE	CI	1	DI	23	indirect	-114	hospital	234098wF11_CPE0002661_assembly_filtered.fasta	Enterobacter hormaechei	234099wF1_CPE0002674_assembly_filtered.fasta	Klebsiella aerogenes	Different Species
CPE	CI	1	DI	23	indirect	-114	hospital	234099wA1_CPE0002669_assembly_filtered.fasta	Enterobacter hormaechei	234099wF1_CPE0002674_assembly_filtered.fasta	Klebsiella aerogenes	Different Species
CPE	CI	1	DU	1	indirect	-587	hospital	234098wF11_CPE0002661_assembly_filtered.fasta	Enterobacter hormaechei	234098wB12_CPE0002665_assembly_filtered.fasta	Citrobacter freundii	Different Species
CPE	CI	1	DU	1	indirect	-587	hospital	234099wA1_CPE0002669_assembly_filtered.fasta	Enterobacter hormaechei	234098wB12_CPE0002665_assembly_filtered.fasta	Citrobacter freundii	Different Species
CPE	CI	1	DU	2	indirect	-245	hospital	234098wF11_CPE0002661_assembly_filtered.fasta	Enterobacter hormaechei	234098wB12_CPE0002665_assembly_filtered.fasta	Citrobacter freundii	Different Species
CPE	CI	1	DU	2	indirect	-245	hospital	234099wA1_CPE0002669_assembly_filtered.fasta	Enterobacter hormaechei	234098wB12_CPE0002665_assembly_filtered.fasta	Citrobacter freundii	Different Species
CPE	CI	1	DU	3	indirect	-243	hospital	234098wF11_CPE0002661_assembly_filtered.fasta	Enterobacter hormaechei	234098wB12_CPE0002665_assembly_filtered.fasta	Citrobacter freundii	Different Species
CPE	CI	1	DU	3	indirect	-243	hospital	234099wA1_CPE0002669_assembly_filtered.fasta	Enterobacter hormaechei	234098wB12_CPE0002665_assembly_filtered.fasta	Citrobacter freundii	Different Species
CPE	CI	1	DU	4	indirect	-2	hospital	234098wF11_CPE0002661_assembly_filtered.fasta	Enterobacter hormaechei	234098wB12_CPE0002665_assembly_filtered.fasta	Citrobacter freundii	Different Species
CPE	CI	1	DU	4	indirect	-2	hospital	234099wA1_CPE0002669_assembly_filtered.fasta	Enterobacter hormaechei	234098wB12_CPE0002665_assembly_filtered.fasta	Citrobacter freundii	Different Species
CPE	CI	1	DU	5	indirect	0	hospital	234098wF11_CPE0002661_assembly_filtered.fasta	Enterobacter hormaechei	234098wB12_CPE0002665_assembly_filtered.fasta	Citrobacter freundii	Different Species
CPE	CI	1	DU	5	indirect	0	hospital	234099wA1_CPE0002669_assembly_filtered.fasta	Enterobacter hormaechei	234098wB12_CPE0002665_assembly_filtered.fasta	Citrobacter freundii	Different Species
CPE	CI	1	DU	6	indirect	-6	hospital	234098wF11_CPE0002661_assembly_filtered.fasta	Enterobacter hormaechei	234098wB12_CPE0002665_assembly_filtered.fasta	Citrobacter freundii	Different Species
CPE	CI	1	DU	6	indirect	-6	hospital	234099wA1_CPE0002669_assembly_filtered.fasta	Enterobacter hormaechei	234098wB12_CPE0002665_assembly_filtered.fasta	Citrobacter freundii	Different Species
CPE	CI	1	DU	7	indirect	-8	hospital	234098wF11_CPE0002661_assembly_filtered.fasta	Enterobacter hormaechei	234098wB12_CPE0002665_assembly_filtered.fasta	Citrobacter freundii	Different Species
CPE	CI	1	DU	7	indirect	-8	hospital	234099wA1_CPE0002669_assembly_filtered.fasta	Enterobacter hormaechei	234098wB12_CPE0002665_assembly_filtered.fasta	Citrobacter freundii	Different Species
CPE	CI	1	DU	8	indirect	-129	hospital	234098wF11_CPE0002661_assembly_filtered.fasta	Enterobacter hormaechei	234098wB12_CPE0002665_assembly_filtered.fasta	Citrobacter freundii	Different Species
CPE	CI	1	DU	8	indirect	-129	hospital	234099wA1_CPE0002669_assembly_filtered.fasta	Enterobacter hormaechei	234098wB12_CPE0002665_assembly_filtered.fasta	Citrobacter freundii	Different Species
CPE	CI	1	DU	9	indirect	-171	hospital	234098wF11_CPE0002661_assembly_filtered.fasta	Enterobacter hormaechei	234098wB12_CPE0002665_assembly_filtered.fasta	Citrobacter freundii	Different Species
CPE	CI	1	DU	9	indirect	-171	hospital	234099wA1_CPE0002669_assembly_filtered.fasta	Enterobacter hormaechei	234098wB12_CPE0002665_assembly_filtered.fasta	Citrobacter freundii	Different Species
CPE	CI	1	DU	10	indirect	-300	hospital	234098wF11_CPE0002661_assembly_filtered.fasta	Enterobacter hormaechei	234098wB12_CPE0002665_assembly_filtered.fasta	Citrobacter freundii	Different Species
CPE	CI	1	DU	10	indirect	-300	hospital	234099wA1_CPE0002669_assembly_filtered.fasta	Enterobacter hormaechei	234098wB12_CPE0002665_assembly_filtered.fasta	Citrobacter freundii	Different Species
CPE	CI	1	DU	11	indirect	-335	hospital	234098wF11_CPE0002661_assembly_filtered.fasta	Enterobacter hormaechei	234098wB12_CPE0002665_assembly_filtered.fasta	Citrobacter freundii	Different Species
CPE	CI	1	DU	11	indirect	-335	hospital	234099wA1_CPE0002669_assembly_filtered.fasta	Enterobacter hormaechei	234098wB12_CPE0002665_assembly_filtered.fasta	Citrobacter freundii	Different Species
CPE	CI	1	DW	3	indirect	-799	hospital	234098wF11_CPE0002661_assembly_filtered.fasta	Enterobacter hormaechei	234099wG3_CPE0002696_assembly_filtered.fasta	Enterobacter hormaechei	Same Species	121691	0.999825	0.898855	Enterobacter_hormaechei_234098wF11_CPE0002661_assembly_plasmid_AA824	Enterobacter_hormaechei_234099wG3_CPE0002696_assembly_plasmid_AA425	3
CPE	CI	1	DW	3	indirect	-799	hospital	234099wA1_CPE0002669_assembly_filtered.fasta	Enterobacter hormaechei	234099wG3_CPE0002696_assembly_filtered.fasta	Enterobacter hormaechei	Same Species	121696	0.999813	0.89871	Enterobacter_hormaechei_234099wA1_CPE0002669_assembly_plasmid_AA824	Enterobacter_hormaechei_234099wG3_CPE0002696_assembly_plasmid_AA425	3
CPE	CI	1	DW	6	indirect	-3	hospital	234098wF11_CPE0002661_assembly_filtered.fasta	Enterobacter hormaechei	234099wG3_CPE0002696_assembly_filtered.fasta	Enterobacter hormaechei	Same Species	121691	0.999825	0.898855	Enterobacter_hormaechei_234098wF11_CPE0002661_assembly_plasmid_AA824	Enterobacter_hormaechei_234099wG3_CPE0002696_assembly_plasmid_AA425	3
CPE	CI	1	DW	6	indirect	-3	hospital	234099wA1_CPE0002669_assembly_filtered.fasta	Enterobacter hormaechei	234099wG3_CPE0002696_assembly_filtered.fasta	Enterobacter hormaechei	Same Species	121696	0.999813	0.89871	Enterobacter_hormaechei_234099wA1_CPE0002669_assembly_plasmid_AA824	Enterobacter_hormaechei_234099wG3_CPE0002696_assembly_plasmid_AA425	3
CPE	CI	1	DW	7	direct	4	hospital	234098wF11_CPE0002661_assembly_filtered.fasta	Enterobacter hormaechei	234099wG3_CPE0002696_assembly_filtered.fasta	Enterobacter hormaechei	Same Species	121691	0.999825	0.898855	Enterobacter_hormaechei_234098wF11_CPE0002661_assembly_plasmid_AA824	Enterobacter_hormaechei_234099wG3_CPE0002696_assembly_plasmid_AA425	3
CPE	CI	1	DW	7	direct	4	hospital	234099wA1_CPE0002669_assembly_filtered.fasta	Enterobacter hormaechei	234099wG3_CPE0002696_assembly_filtered.fasta	Enterobacter hormaechei	Same Species	121696	0.999813	0.89871	Enterobacter_hormaechei_234099wA1_CPE0002669_assembly_plasmid_AA824	Enterobacter_hormaechei_234099wG3_CPE0002696_assembly_plasmid_AA425	3
CPE	CI	1	DZ	2	indirect	-53	hospital	234098wF11_CPE0002661_assembly_filtered.fasta	Enterobacter hormaechei	234098wF1_CPE0002574_assembly_filtered.fasta	Klebsiella pneumoniae	Different Species
CPE	CI	1	DZ	2	indirect	-53	hospital	234099wA1_CPE0002669_assembly_filtered.fasta	Enterobacter hormaechei	234098wF1_CPE0002574_assembly_filtered.fasta	Klebsiella pneumoniae	Different Species
CPE	CI	1	DZ	3	indirect	-48	hospital	234098wF11_CPE0002661_assembly_filtered.fasta	Enterobacter hormaechei	234098wF1_CPE0002574_assembly_filtered.fasta	Klebsiella pneumoniae	Different Species
CPE	CI	1	DZ	3	indirect	-48	hospital	234099wA1_CPE0002669_assembly_filtered.fasta	Enterobacter hormaechei	234098wF1_CPE0002574_assembly_filtered.fasta	Klebsiella pneumoniae	Different Species
CPE	CI	1	EB	1	indirect	-49	hospital	234098wF11_CPE0002661_assembly_filtered.fasta	Enterobacter hormaechei	234098wH3_CPE0002592_assembly_filtered.fasta	Escherichia coli	Different Species
CPE	CI	1	EB	1	indirect	-49	hospital	234099wA1_CPE0002669_assembly_filtered.fasta	Enterobacter hormaechei	234098wH3_CPE0002592_assembly_filtered.fasta	Escherichia coli	Different Species
CPE	CI	1	EB	2	indirect	-43	hospital	234098wF11_CPE0002661_assembly_filtered.fasta	Enterobacter hormaechei	234098wH3_CPE0002592_assembly_filtered.fasta	Escherichia coli	Different Species
CPE	CI	1	EB	2	indirect	-43	hospital	234099wA1_CPE0002669_assembly_filtered.fasta	Enterobacter hormaechei	234098wH3_CPE0002592_assembly_filtered.fasta	Escherichia coli	Different Species
CPE	CI	1	EB	3	indirect	-39	hospital	234098wF11_CPE0002661_assembly_filtered.fasta	Enterobacter hormaechei	234098wH3_CPE0002592_assembly_filtered.fasta	Escherichia coli	Different Species
CPE	CI	1	EB	3	indirect	-39	hospital	234099wA1_CPE0002669_assembly_filtered.fasta	Enterobacter hormaechei	234098wH3_CPE0002592_assembly_filtered.fasta	Escherichia coli	Different Species
CPE	CI	1	EF	1	indirect	-3	hospital	234098wF11_CPE0002661_assembly_filtered.fasta	Enterobacter hormaechei	234099wF3_CPE0002694_assembly_filtered.fasta	Klebsiella aerogenes	Different Species
CPE	CI	1	EF	1	indirect	-3	hospital	234099wA1_CPE0002669_assembly_filtered.fasta	Enterobacter hormaechei	234099wF3_CPE0002694_assembly_filtered.fasta	Klebsiella aerogenes	Different Species
CPE	CI	1	EG	2	indirect	-826	hospital	234098wF11_CPE0002661_assembly_filtered.fasta	Enterobacter hormaechei	234098wB9_CPE0002641_assembly_filtered.fasta	Enterobacter hormaechei	Same Species	122014	0.999795	0.88162
CPE	CI	1	EG	2	indirect	-826	hospital	234099wA1_CPE0002669_assembly_filtered.fasta	Enterobacter hormaechei	234098wB9_CPE0002641_assembly_filtered.fasta	Enterobacter hormaechei	Same Species	122020	0.999652	0.881435
CPE	CI	1	EG	19	indirect	-274	hospital	234098wF11_CPE0002661_assembly_filtered.fasta	Enterobacter hormaechei	234098wB9_CPE0002641_assembly_filtered.fasta	Enterobacter hormaechei	Same Species	122014	0.999795	0.88162
CPE	CI	1	EG	19	indirect	-274	hospital	234099wA1_CPE0002669_assembly_filtered.fasta	Enterobacter hormaechei	234098wB9_CPE0002641_assembly_filtered.fasta	Enterobacter hormaechei	Same Species	122020	0.999652	0.881435
CPE	CI	1	EH	1	indirect	-91	hospital	234098wF11_CPE0002661_assembly_filtered.fasta	Enterobacter hormaechei	234099wC1_CPE0002671_assembly_filtered.fasta	Citrobacter freundii	Different Species
CPE	CI	1	EH	1	indirect	-91	hospital	234099wA1_CPE0002669_assembly_filtered.fasta	Enterobacter hormaechei	234099wC1_CPE0002671_assembly_filtered.fasta	Citrobacter freundii	Different Species
CPE	CI	1	EH	2	indirect	-86	hospital	234098wF11_CPE0002661_assembly_filtered.fasta	Enterobacter hormaechei	234099wC1_CPE0002671_assembly_filtered.fasta	Citrobacter freundii	Different Species
CPE	CI	1	EH	2	indirect	-86	hospital	234099wA1_CPE0002669_assembly_filtered.fasta	Enterobacter hormaechei	234099wC1_CPE0002671_assembly_filtered.fasta	Citrobacter freundii	Different Species
CPE	CI	1	EH	3	direct	4	hospital	234098wF11_CPE0002661_assembly_filtered.fasta	Enterobacter hormaechei	234099wC1_CPE0002671_assembly_filtered.fasta	Citrobacter freundii	Different Species
CPE	CI	1	EH	3	direct	4	hospital	234099wA1_CPE0002669_assembly_filtered.fasta	Enterobacter hormaechei	234099wC1_CPE0002671_assembly_filtered.fasta	Citrobacter freundii	Different Species
CPE	CI	1	EK	8	indirect	-47	hospital	234098wF11_CPE0002661_assembly_filtered.fasta	Enterobacter hormaechei	234098wE1_CPE0002573_assembly_filtered.fasta	Escherichia coli	Different Species
CPE	CI	1	EK	8	indirect	-47	hospital	234099wA1_CPE0002669_assembly_filtered.fasta	Enterobacter hormaechei	234098wE1_CPE0002573_assembly_filtered.fasta	Escherichia coli	Different Species
CPE	CI	1	EM	6	indirect	-190	hospital	234098wF11_CPE0002661_assembly_filtered.fasta	Enterobacter hormaechei	234098wC5_CPE0002606_assembly_filtered.fasta	Klebsiella pneumoniae	Different Species
CPE	CI	1	EM	6	indirect	-190	hospital	234099wA1_CPE0002669_assembly_filtered.fasta	Enterobacter hormaechei	234098wC5_CPE0002606_assembly_filtered.fasta	Klebsiella pneumoniae	Different Species
CPE	CI	1	EN	4	indirect	-496	building	234098wF11_CPE0002661_assembly_filtered.fasta	Enterobacter hormaechei	234099wB4_CPE0002700_assembly_filtered.fasta	Klebsiella pneumoniae	Different Species				Enterobacter_hormaechei_234098wF11_CPE0002661_assembly_plasmid_AA965	Klebsiella_pneumoniae_234099wB4_CPE0002700_assembly_plasmid_AA966	5
CPE	CI	1	EN	4	indirect	-496	building	234099wA1_CPE0002669_assembly_filtered.fasta	Enterobacter hormaechei	234099wB4_CPE0002700_assembly_filtered.fasta	Klebsiella pneumoniae	Different Species
CPE	CI	1	EN	5	indirect	-492	hospital	234098wF11_CPE0002661_assembly_filtered.fasta	Enterobacter hormaechei	234099wB4_CPE0002700_assembly_filtered.fasta	Klebsiella pneumoniae	Different Species				Enterobacter_hormaechei_234098wF11_CPE0002661_assembly_plasmid_AA965	Klebsiella_pneumoniae_234099wB4_CPE0002700_assembly_plasmid_AA966	5
CPE	CI	1	EN	5	indirect	-492	hospital	234099wA1_CPE0002669_assembly_filtered.fasta	Enterobacter hormaechei	234099wB4_CPE0002700_assembly_filtered.fasta	Klebsiella pneumoniae	Different Species
CPE	CI	1	EN	6	indirect	-490	building	234098wF11_CPE0002661_assembly_filtered.fasta	Enterobacter hormaechei	234099wB4_CPE0002700_assembly_filtered.fasta	Klebsiella pneumoniae	Different Species				Enterobacter_hormaechei_234098wF11_CPE0002661_assembly_plasmid_AA965	Klebsiella_pneumoniae_234099wB4_CPE0002700_assembly_plasmid_AA966	5
CPE	CI	1	EN	6	indirect	-490	building	234099wA1_CPE0002669_assembly_filtered.fasta	Enterobacter hormaechei	234099wB4_CPE0002700_assembly_filtered.fasta	Klebsiella pneumoniae	Different Species
CPE	CI	1	EN	7	indirect	-482	ward	234098wF11_CPE0002661_assembly_filtered.fasta	Enterobacter hormaechei	234099wB4_CPE0002700_assembly_filtered.fasta	Klebsiella pneumoniae	Different Species				Enterobacter_hormaechei_234098wF11_CPE0002661_assembly_plasmid_AA965	Klebsiella_pneumoniae_234099wB4_CPE0002700_assembly_plasmid_AA966	5
CPE	CI	1	EN	7	indirect	-482	ward	234099wA1_CPE0002669_assembly_filtered.fasta	Enterobacter hormaechei	234099wB4_CPE0002700_assembly_filtered.fasta	Klebsiella pneumoniae	Different Species
CPE	CI	1	EN	8	indirect	-464	ward	234098wF11_CPE0002661_assembly_filtered.fasta	Enterobacter hormaechei	234099wB4_CPE0002700_assembly_filtered.fasta	Klebsiella pneumoniae	Different Species				Enterobacter_hormaechei_234098wF11_CPE0002661_assembly_plasmid_AA965	Klebsiella_pneumoniae_234099wB4_CPE0002700_assembly_plasmid_AA966	5
CPE	CI	1	EN	8	indirect	-464	ward	234099wA1_CPE0002669_assembly_filtered.fasta	Enterobacter hormaechei	234099wB4_CPE0002700_assembly_filtered.fasta	Klebsiella pneumoniae	Different Species
CPE	CI	1	EN	9	indirect	-454	ward	234098wF11_CPE0002661_assembly_filtered.fasta	Enterobacter hormaechei	234099wB4_CPE0002700_assembly_filtered.fasta	Klebsiella pneumoniae	Different Species				Enterobacter_hormaechei_234098wF11_CPE0002661_assembly_plasmid_AA965	Klebsiella_pneumoniae_234099wB4_CPE0002700_assembly_plasmid_AA966	5
CPE	CI	1	EN	9	indirect	-454	ward	234099wA1_CPE0002669_assembly_filtered.fasta	Enterobacter hormaechei	234099wB4_CPE0002700_assembly_filtered.fasta	Klebsiella pneumoniae	Different Species
CPE	CI	1	EN	10	indirect	-440	ward	234098wF11_CPE0002661_assembly_filtered.fasta	Enterobacter hormaechei	234099wB4_CPE0002700_assembly_filtered.fasta	Klebsiella pneumoniae	Different Species				Enterobacter_hormaechei_234098wF11_CPE0002661_assembly_plasmid_AA965	Klebsiella_pneumoniae_234099wB4_CPE0002700_assembly_plasmid_AA966	5
CPE	CI	1	EN	10	indirect	-440	ward	234099wA1_CPE0002669_assembly_filtered.fasta	Enterobacter hormaechei	234099wB4_CPE0002700_assembly_filtered.fasta	Klebsiella pneumoniae	Different Species
CPE	CI	1	EN	11	indirect	-435	ward	234098wF11_CPE0002661_assembly_filtered.fasta	Enterobacter hormaechei	234099wB4_CPE0002700_assembly_filtered.fasta	Klebsiella pneumoniae	Different Species				Enterobacter_hormaechei_234098wF11_CPE0002661_assembly_plasmid_AA965	Klebsiella_pneumoniae_234099wB4_CPE0002700_assembly_plasmid_AA966	5
CPE	CI	1	EN	11	indirect	-435	ward	234099wA1_CPE0002669_assembly_filtered.fasta	Enterobacter hormaechei	234099wB4_CPE0002700_assembly_filtered.fasta	Klebsiella pneumoniae	Different Species
CPE	CI	1	EN	16	indirect	-349	ward	234098wF11_CPE0002661_assembly_filtered.fasta	Enterobacter hormaechei	234099wB4_CPE0002700_assembly_filtered.fasta	Klebsiella pneumoniae	Different Species				Enterobacter_hormaechei_234098wF11_CPE0002661_assembly_plasmid_AA965	Klebsiella_pneumoniae_234099wB4_CPE0002700_assembly_plasmid_AA966	5
CPE	CI	1	EN	16	indirect	-349	ward	234099wA1_CPE0002669_assembly_filtered.fasta	Enterobacter hormaechei	234099wB4_CPE0002700_assembly_filtered.fasta	Klebsiella pneumoniae	Different Species
CPE	CI	1	EN	17	indirect	-341	ward	234098wF11_CPE0002661_assembly_filtered.fasta	Enterobacter hormaechei	234099wB4_CPE0002700_assembly_filtered.fasta	Klebsiella pneumoniae	Different Species				Enterobacter_hormaechei_234098wF11_CPE0002661_assembly_plasmid_AA965	Klebsiella_pneumoniae_234099wB4_CPE0002700_assembly_plasmid_AA966	5
CPE	CI	1	EN	17	indirect	-341	ward	234099wA1_CPE0002669_assembly_filtered.fasta	Enterobacter hormaechei	234099wB4_CPE0002700_assembly_filtered.fasta	Klebsiella pneumoniae	Different Species
CPE	CI	1	EN	19	indirect	-213	building	234098wF11_CPE0002661_assembly_filtered.fasta	Enterobacter hormaechei	234099wB4_CPE0002700_assembly_filtered.fasta	Klebsiella pneumoniae	Different Species				Enterobacter_hormaechei_234098wF11_CPE0002661_assembly_plasmid_AA965	Klebsiella_pneumoniae_234099wB4_CPE0002700_assembly_plasmid_AA966	5
CPE	CI	1	EN	19	indirect	-213	building	234099wA1_CPE0002669_assembly_filtered.fasta	Enterobacter hormaechei	234099wB4_CPE0002700_assembly_filtered.fasta	Klebsiella pneumoniae	Different Species
CPE	CI	1	EN	20	indirect	-171	building	234098wF11_CPE0002661_assembly_filtered.fasta	Enterobacter hormaechei	234099wB4_CPE0002700_assembly_filtered.fasta	Klebsiella pneumoniae	Different Species				Enterobacter_hormaechei_234098wF11_CPE0002661_assembly_plasmid_AA965	Klebsiella_pneumoniae_234099wB4_CPE0002700_assembly_plasmid_AA966	5
CPE	CI	1	EN	20	indirect	-171	building	234099wA1_CPE0002669_assembly_filtered.fasta	Enterobacter hormaechei	234099wB4_CPE0002700_assembly_filtered.fasta	Klebsiella pneumoniae	Different Species
CPE	CI	1	EN	21	indirect	-169	hospital	234098wF11_CPE0002661_assembly_filtered.fasta	Enterobacter hormaechei	234099wB4_CPE0002700_assembly_filtered.fasta	Klebsiella pneumoniae	Different Species				Enterobacter_hormaechei_234098wF11_CPE0002661_assembly_plasmid_AA965	Klebsiella_pneumoniae_234099wB4_CPE0002700_assembly_plasmid_AA966	5
CPE	CI	1	EN	21	indirect	-169	hospital	234099wA1_CPE0002669_assembly_filtered.fasta	Enterobacter hormaechei	234099wB4_CPE0002700_assembly_filtered.fasta	Klebsiella pneumoniae	Different Species
CPE	CI	1	EN	22	indirect	-161	building	234098wF11_CPE0002661_assembly_filtered.fasta	Enterobacter hormaechei	234099wB4_CPE0002700_assembly_filtered.fasta	Klebsiella pneumoniae	Different Species				Enterobacter_hormaechei_234098wF11_CPE0002661_assembly_plasmid_AA965	Klebsiella_pneumoniae_234099wB4_CPE0002700_assembly_plasmid_AA966	5
CPE	CI	1	EN	22	indirect	-161	building	234099wA1_CPE0002669_assembly_filtered.fasta	Enterobacter hormaechei	234099wB4_CPE0002700_assembly_filtered.fasta	Klebsiella pneumoniae	Different Species
CPE	CI	1	EN	23	indirect	-157	building	234098wF11_CPE0002661_assembly_filtered.fasta	Enterobacter hormaechei	234099wB4_CPE0002700_assembly_filtered.fasta	Klebsiella pneumoniae	Different Species				Enterobacter_hormaechei_234098wF11_CPE0002661_assembly_plasmid_AA965	Klebsiella_pneumoniae_234099wB4_CPE0002700_assembly_plasmid_AA966	5
CPE	CI	1	EN	23	indirect	-157	building	234099wA1_CPE0002669_assembly_filtered.fasta	Enterobacter hormaechei	234099wB4_CPE0002700_assembly_filtered.fasta	Klebsiella pneumoniae	Different Species
CPE	CI	1	EN	24	indirect	-148	building	234098wF11_CPE0002661_assembly_filtered.fasta	Enterobacter hormaechei	234099wB4_CPE0002700_assembly_filtered.fasta	Klebsiella pneumoniae	Different Species				Enterobacter_hormaechei_234098wF11_CPE0002661_assembly_plasmid_AA965	Klebsiella_pneumoniae_234099wB4_CPE0002700_assembly_plasmid_AA966	5
CPE	CI	1	EN	24	indirect	-148	building	234099wA1_CPE0002669_assembly_filtered.fasta	Enterobacter hormaechei	234099wB4_CPE0002700_assembly_filtered.fasta	Klebsiella pneumoniae	Different Species
CPE	CI	1	EN	25	indirect	-140	building	234098wF11_CPE0002661_assembly_filtered.fasta	Enterobacter hormaechei	234099wB4_CPE0002700_assembly_filtered.fasta	Klebsiella pneumoniae	Different Species				Enterobacter_hormaechei_234098wF11_CPE0002661_assembly_plasmid_AA965	Klebsiella_pneumoniae_234099wB4_CPE0002700_assembly_plasmid_AA966	5
CPE	CI	1	EN	25	indirect	-140	building	234099wA1_CPE0002669_assembly_filtered.fasta	Enterobacter hormaechei	234099wB4_CPE0002700_assembly_filtered.fasta	Klebsiella pneumoniae	Different Species
CPE	CI	1	EN	26	indirect	-133	building	234098wF11_CPE0002661_assembly_filtered.fasta	Enterobacter hormaechei	234099wB4_CPE0002700_assembly_filtered.fasta	Klebsiella pneumoniae	Different Species				Enterobacter_hormaechei_234098wF11_CPE0002661_assembly_plasmid_AA965	Klebsiella_pneumoniae_234099wB4_CPE0002700_assembly_plasmid_AA966	5
CPE	CI	1	EN	26	indirect	-133	building	234099wA1_CPE0002669_assembly_filtered.fasta	Enterobacter hormaechei	234099wB4_CPE0002700_assembly_filtered.fasta	Klebsiella pneumoniae	Different Species
CPE	CI	1	EN	27	indirect	-126	building	234098wF11_CPE0002661_assembly_filtered.fasta	Enterobacter hormaechei	234099wB4_CPE0002700_assembly_filtered.fasta	Klebsiella pneumoniae	Different Species				Enterobacter_hormaechei_234098wF11_CPE0002661_assembly_plasmid_AA965	Klebsiella_pneumoniae_234099wB4_CPE0002700_assembly_plasmid_AA966	5
CPE	CI	1	EN	27	indirect	-126	building	234099wA1_CPE0002669_assembly_filtered.fasta	Enterobacter hormaechei	234099wB4_CPE0002700_assembly_filtered.fasta	Klebsiella pneumoniae	Different Species
CPE	CI	1	EN	28	indirect	-119	building	234098wF11_CPE0002661_assembly_filtered.fasta	Enterobacter hormaechei	234099wB4_CPE0002700_assembly_filtered.fasta	Klebsiella pneumoniae	Different Species				Enterobacter_hormaechei_234098wF11_CPE0002661_assembly_plasmid_AA965	Klebsiella_pneumoniae_234099wB4_CPE0002700_assembly_plasmid_AA966	5
CPE	CI	1	EN	28	indirect	-119	building	234099wA1_CPE0002669_assembly_filtered.fasta	Enterobacter hormaechei	234099wB4_CPE0002700_assembly_filtered.fasta	Klebsiella pneumoniae	Different Species
CPE	CI	1	EN	29	indirect	-108	building	234098wF11_CPE0002661_assembly_filtered.fasta	Enterobacter hormaechei	234099wB4_CPE0002700_assembly_filtered.fasta	Klebsiella pneumoniae	Different Species				Enterobacter_hormaechei_234098wF11_CPE0002661_assembly_plasmid_AA965	Klebsiella_pneumoniae_234099wB4_CPE0002700_assembly_plasmid_AA966	5
CPE	CI	1	EN	29	indirect	-108	building	234099wA1_CPE0002669_assembly_filtered.fasta	Enterobacter hormaechei	234099wB4_CPE0002700_assembly_filtered.fasta	Klebsiella pneumoniae	Different Species
CPE	CI	1	EN	31	indirect	-83	building	234098wF11_CPE0002661_assembly_filtered.fasta	Enterobacter hormaechei	234099wB4_CPE0002700_assembly_filtered.fasta	Klebsiella pneumoniae	Different Species				Enterobacter_hormaechei_234098wF11_CPE0002661_assembly_plasmid_AA965	Klebsiella_pneumoniae_234099wB4_CPE0002700_assembly_plasmid_AA966	5
CPE	CI	1	EN	31	indirect	-83	building	234099wA1_CPE0002669_assembly_filtered.fasta	Enterobacter hormaechei	234099wB4_CPE0002700_assembly_filtered.fasta	Klebsiella pneumoniae	Different Species
CPE	CI	1	EN	32	indirect	-69	building	234098wF11_CPE0002661_assembly_filtered.fasta	Enterobacter hormaechei	234099wB4_CPE0002700_assembly_filtered.fasta	Klebsiella pneumoniae	Different Species				Enterobacter_hormaechei_234098wF11_CPE0002661_assembly_plasmid_AA965	Klebsiella_pneumoniae_234099wB4_CPE0002700_assembly_plasmid_AA966	5
CPE	CI	1	EN	32	indirect	-69	building	234099wA1_CPE0002669_assembly_filtered.fasta	Enterobacter hormaechei	234099wB4_CPE0002700_assembly_filtered.fasta	Klebsiella pneumoniae	Different Species
CPE	CI	1	EN	33	indirect	-51	building	234098wF11_CPE0002661_assembly_filtered.fasta	Enterobacter hormaechei	234099wB4_CPE0002700_assembly_filtered.fasta	Klebsiella pneumoniae	Different Species				Enterobacter_hormaechei_234098wF11_CPE0002661_assembly_plasmid_AA965	Klebsiella_pneumoniae_234099wB4_CPE0002700_assembly_plasmid_AA966	5
CPE	CI	1	EN	33	indirect	-51	building	234099wA1_CPE0002669_assembly_filtered.fasta	Enterobacter hormaechei	234099wB4_CPE0002700_assembly_filtered.fasta	Klebsiella pneumoniae	Different Species
CPE	CI	1	EN	34	indirect	-45	building	234098wF11_CPE0002661_assembly_filtered.fasta	Enterobacter hormaechei	234099wB4_CPE0002700_assembly_filtered.fasta	Klebsiella pneumoniae	Different Species				Enterobacter_hormaechei_234098wF11_CPE0002661_assembly_plasmid_AA965	Klebsiella_pneumoniae_234099wB4_CPE0002700_assembly_plasmid_AA966	5
CPE	CI	1	EN	34	indirect	-45	building	234099wA1_CPE0002669_assembly_filtered.fasta	Enterobacter hormaechei	234099wB4_CPE0002700_assembly_filtered.fasta	Klebsiella pneumoniae	Different Species
CPE	CI	1	EN	35	indirect	-37	building	234098wF11_CPE0002661_assembly_filtered.fasta	Enterobacter hormaechei	234099wB4_CPE0002700_assembly_filtered.fasta	Klebsiella pneumoniae	Different Species				Enterobacter_hormaechei_234098wF11_CPE0002661_assembly_plasmid_AA965	Klebsiella_pneumoniae_234099wB4_CPE0002700_assembly_plasmid_AA966	5
CPE	CI	1	EN	35	indirect	-37	building	234099wA1_CPE0002669_assembly_filtered.fasta	Enterobacter hormaechei	234099wB4_CPE0002700_assembly_filtered.fasta	Klebsiella pneumoniae	Different Species
CPE	CI	1	EN	36	indirect	-34	hospital	234098wF11_CPE0002661_assembly_filtered.fasta	Enterobacter hormaechei	234099wB4_CPE0002700_assembly_filtered.fasta	Klebsiella pneumoniae	Different Species				Enterobacter_hormaechei_234098wF11_CPE0002661_assembly_plasmid_AA965	Klebsiella_pneumoniae_234099wB4_CPE0002700_assembly_plasmid_AA966	5
CPE	CI	1	EN	36	indirect	-34	hospital	234099wA1_CPE0002669_assembly_filtered.fasta	Enterobacter hormaechei	234099wB4_CPE0002700_assembly_filtered.fasta	Klebsiella pneumoniae	Different Species
CPE	CI	1	EN	37	indirect	-30	hospital	234098wF11_CPE0002661_assembly_filtered.fasta	Enterobacter hormaechei	234099wB4_CPE0002700_assembly_filtered.fasta	Klebsiella pneumoniae	Different Species				Enterobacter_hormaechei_234098wF11_CPE0002661_assembly_plasmid_AA965	Klebsiella_pneumoniae_234099wB4_CPE0002700_assembly_plasmid_AA966	5
CPE	CI	1	EN	37	indirect	-30	hospital	234099wA1_CPE0002669_assembly_filtered.fasta	Enterobacter hormaechei	234099wB4_CPE0002700_assembly_filtered.fasta	Klebsiella pneumoniae	Different Species
CPE	CI	1	EN	38	indirect	-23	building	234098wF11_CPE0002661_assembly_filtered.fasta	Enterobacter hormaechei	234099wB4_CPE0002700_assembly_filtered.fasta	Klebsiella pneumoniae	Different Species				Enterobacter_hormaechei_234098wF11_CPE0002661_assembly_plasmid_AA965	Klebsiella_pneumoniae_234099wB4_CPE0002700_assembly_plasmid_AA966	5
CPE	CI	1	EN	38	indirect	-23	building	234099wA1_CPE0002669_assembly_filtered.fasta	Enterobacter hormaechei	234099wB4_CPE0002700_assembly_filtered.fasta	Klebsiella pneumoniae	Different Species
CPE	CI	1	EN	39	indirect	-14	hospital	234098wF11_CPE0002661_assembly_filtered.fasta	Enterobacter hormaechei	234099wB4_CPE0002700_assembly_filtered.fasta	Klebsiella pneumoniae	Different Species				Enterobacter_hormaechei_234098wF11_CPE0002661_assembly_plasmid_AA965	Klebsiella_pneumoniae_234099wB4_CPE0002700_assembly_plasmid_AA966	5
CPE	CI	1	EN	39	indirect	-14	hospital	234099wA1_CPE0002669_assembly_filtered.fasta	Enterobacter hormaechei	234099wB4_CPE0002700_assembly_filtered.fasta	Klebsiella pneumoniae	Different Species
CPE	CI	1	EN	40	indirect	-13	building	234098wF11_CPE0002661_assembly_filtered.fasta	Enterobacter hormaechei	234099wB4_CPE0002700_assembly_filtered.fasta	Klebsiella pneumoniae	Different Species				Enterobacter_hormaechei_234098wF11_CPE0002661_assembly_plasmid_AA965	Klebsiella_pneumoniae_234099wB4_CPE0002700_assembly_plasmid_AA966	5
CPE	CI	1	EN	40	indirect	-13	building	234099wA1_CPE0002669_assembly_filtered.fasta	Enterobacter hormaechei	234099wB4_CPE0002700_assembly_filtered.fasta	Klebsiella pneumoniae	Different Species
CPE	CI	1	EN	41	indirect	-12	hospital	234098wF11_CPE0002661_assembly_filtered.fasta	Enterobacter hormaechei	234099wB4_CPE0002700_assembly_filtered.fasta	Klebsiella pneumoniae	Different Species				Enterobacter_hormaechei_234098wF11_CPE0002661_assembly_plasmid_AA965	Klebsiella_pneumoniae_234099wB4_CPE0002700_assembly_plasmid_AA966	5
CPE	CI	1	EN	41	indirect	-12	hospital	234099wA1_CPE0002669_assembly_filtered.fasta	Enterobacter hormaechei	234099wB4_CPE0002700_assembly_filtered.fasta	Klebsiella pneumoniae	Different Species
CPE	CI	1	EN	42	indirect	-2	building	234098wF11_CPE0002661_assembly_filtered.fasta	Enterobacter hormaechei	234099wB4_CPE0002700_assembly_filtered.fasta	Klebsiella pneumoniae	Different Species				Enterobacter_hormaechei_234098wF11_CPE0002661_assembly_plasmid_AA965	Klebsiella_pneumoniae_234099wB4_CPE0002700_assembly_plasmid_AA966	5
CPE	CI	1	EN	42	indirect	-2	building	234099wA1_CPE0002669_assembly_filtered.fasta	Enterobacter hormaechei	234099wB4_CPE0002700_assembly_filtered.fasta	Klebsiella pneumoniae	Different Species
CPE	CI	1	EN	43	direct	1	hospital	234098wF11_CPE0002661_assembly_filtered.fasta	Enterobacter hormaechei	234099wB4_CPE0002700_assembly_filtered.fasta	Klebsiella pneumoniae	Different Species				Enterobacter_hormaechei_234098wF11_CPE0002661_assembly_plasmid_AA965	Klebsiella_pneumoniae_234099wB4_CPE0002700_assembly_plasmid_AA966	5
CPE	CI	1	EN	43	direct	1	hospital	234099wA1_CPE0002669_assembly_filtered.fasta	Enterobacter hormaechei	234099wB4_CPE0002700_assembly_filtered.fasta	Klebsiella pneumoniae	Different Species
CPE	CI	1	EN	44	direct	3	building	234098wF11_CPE0002661_assembly_filtered.fasta	Enterobacter hormaechei	234099wB4_CPE0002700_assembly_filtered.fasta	Klebsiella pneumoniae	Different Species				Enterobacter_hormaechei_234098wF11_CPE0002661_assembly_plasmid_AA965	Klebsiella_pneumoniae_234099wB4_CPE0002700_assembly_plasmid_AA966	5
CPE	CI	1	EN	44	direct	3	building	234099wA1_CPE0002669_assembly_filtered.fasta	Enterobacter hormaechei	234099wB4_CPE0002700_assembly_filtered.fasta	Klebsiella pneumoniae	Different Species
CPE	CI	1	EN	45	indirect	-4	hospital	234098wF11_CPE0002661_assembly_filtered.fasta	Enterobacter hormaechei	234099wB4_CPE0002700_assembly_filtered.fasta	Klebsiella pneumoniae	Different Species				Enterobacter_hormaechei_234098wF11_CPE0002661_assembly_plasmid_AA965	Klebsiella_pneumoniae_234099wB4_CPE0002700_assembly_plasmid_AA966	5
CPE	CI	1	EN	45	indirect	-4	hospital	234099wA1_CPE0002669_assembly_filtered.fasta	Enterobacter hormaechei	234099wB4_CPE0002700_assembly_filtered.fasta	Klebsiella pneumoniae	Different Species
CPE	CI	1	EN	46	indirect	-7	building	234098wF11_CPE0002661_assembly_filtered.fasta	Enterobacter hormaechei	234099wB4_CPE0002700_assembly_filtered.fasta	Klebsiella pneumoniae	Different Species				Enterobacter_hormaechei_234098wF11_CPE0002661_assembly_plasmid_AA965	Klebsiella_pneumoniae_234099wB4_CPE0002700_assembly_plasmid_AA966	5
CPE	CI	1	EN	46	indirect	-7	building	234099wA1_CPE0002669_assembly_filtered.fasta	Enterobacter hormaechei	234099wB4_CPE0002700_assembly_filtered.fasta	Klebsiella pneumoniae	Different Species
CPE	CI	1	EN	47	indirect	-7	building	234098wF11_CPE0002661_assembly_filtered.fasta	Enterobacter hormaechei	234099wB4_CPE0002700_assembly_filtered.fasta	Klebsiella pneumoniae	Different Species				Enterobacter_hormaechei_234098wF11_CPE0002661_assembly_plasmid_AA965	Klebsiella_pneumoniae_234099wB4_CPE0002700_assembly_plasmid_AA966	5
CPE	CI	1	EN	47	indirect	-7	building	234099wA1_CPE0002669_assembly_filtered.fasta	Enterobacter hormaechei	234099wB4_CPE0002700_assembly_filtered.fasta	Klebsiella pneumoniae	Different Species
CPE	CI	1	EN	48	indirect	-8	building	234098wF11_CPE0002661_assembly_filtered.fasta	Enterobacter hormaechei	234099wB4_CPE0002700_assembly_filtered.fasta	Klebsiella pneumoniae	Different Species				Enterobacter_hormaechei_234098wF11_CPE0002661_assembly_plasmid_AA965	Klebsiella_pneumoniae_234099wB4_CPE0002700_assembly_plasmid_AA966	5
CPE	CI	1	EN	48	indirect	-8	building	234099wA1_CPE0002669_assembly_filtered.fasta	Enterobacter hormaechei	234099wB4_CPE0002700_assembly_filtered.fasta	Klebsiella pneumoniae	Different Species
CPE	CI	1	EN	49	indirect	-8	building	234098wF11_CPE0002661_assembly_filtered.fasta	Enterobacter hormaechei	234099wB4_CPE0002700_assembly_filtered.fasta	Klebsiella pneumoniae	Different Species				Enterobacter_hormaechei_234098wF11_CPE0002661_assembly_plasmid_AA965	Klebsiella_pneumoniae_234099wB4_CPE0002700_assembly_plasmid_AA966	5
CPE	CI	1	EN	49	indirect	-8	building	234099wA1_CPE0002669_assembly_filtered.fasta	Enterobacter hormaechei	234099wB4_CPE0002700_assembly_filtered.fasta	Klebsiella pneumoniae	Different Species
CPE	CI	1	EN	50	indirect	-9	building	234098wF11_CPE0002661_assembly_filtered.fasta	Enterobacter hormaechei	234099wB4_CPE0002700_assembly_filtered.fasta	Klebsiella pneumoniae	Different Species				Enterobacter_hormaechei_234098wF11_CPE0002661_assembly_plasmid_AA965	Klebsiella_pneumoniae_234099wB4_CPE0002700_assembly_plasmid_AA966	5
CPE	CI	1	EN	50	indirect	-9	building	234099wA1_CPE0002669_assembly_filtered.fasta	Enterobacter hormaechei	234099wB4_CPE0002700_assembly_filtered.fasta	Klebsiella pneumoniae	Different Species
CPE	CI	1	EN	51	indirect	-9	building	234098wF11_CPE0002661_assembly_filtered.fasta	Enterobacter hormaechei	234099wB4_CPE0002700_assembly_filtered.fasta	Klebsiella pneumoniae	Different Species				Enterobacter_hormaechei_234098wF11_CPE0002661_assembly_plasmid_AA965	Klebsiella_pneumoniae_234099wB4_CPE0002700_assembly_plasmid_AA966	5
CPE	CI	1	EN	51	indirect	-9	building	234099wA1_CPE0002669_assembly_filtered.fasta	Enterobacter hormaechei	234099wB4_CPE0002700_assembly_filtered.fasta	Klebsiella pneumoniae	Different Species
CPE	CI	1	EN	52	indirect	-10	building	234098wF11_CPE0002661_assembly_filtered.fasta	Enterobacter hormaechei	234099wB4_CPE0002700_assembly_filtered.fasta	Klebsiella pneumoniae	Different Species				Enterobacter_hormaechei_234098wF11_CPE0002661_assembly_plasmid_AA965	Klebsiella_pneumoniae_234099wB4_CPE0002700_assembly_plasmid_AA966	5
CPE	CI	1	EN	52	indirect	-10	building	234099wA1_CPE0002669_assembly_filtered.fasta	Enterobacter hormaechei	234099wB4_CPE0002700_assembly_filtered.fasta	Klebsiella pneumoniae	Different Species
CPE	CI	1	EN	53	indirect	-14	hospital	234098wF11_CPE0002661_assembly_filtered.fasta	Enterobacter hormaechei	234099wB4_CPE0002700_assembly_filtered.fasta	Klebsiella pneumoniae	Different Species				Enterobacter_hormaechei_234098wF11_CPE0002661_assembly_plasmid_AA965	Klebsiella_pneumoniae_234099wB4_CPE0002700_assembly_plasmid_AA966	5
CPE	CI	1	EN	53	indirect	-14	hospital	234099wA1_CPE0002669_assembly_filtered.fasta	Enterobacter hormaechei	234099wB4_CPE0002700_assembly_filtered.fasta	Klebsiella pneumoniae	Different Species
CPE	CI	1	EN	54	indirect	-17	building	234098wF11_CPE0002661_assembly_filtered.fasta	Enterobacter hormaechei	234099wB4_CPE0002700_assembly_filtered.fasta	Klebsiella pneumoniae	Different Species				Enterobacter_hormaechei_234098wF11_CPE0002661_assembly_plasmid_AA965	Klebsiella_pneumoniae_234099wB4_CPE0002700_assembly_plasmid_AA966	5
CPE	CI	1	EN	54	indirect	-17	building	234099wA1_CPE0002669_assembly_filtered.fasta	Enterobacter hormaechei	234099wB4_CPE0002700_assembly_filtered.fasta	Klebsiella pneumoniae	Different Species
CPE	CI	1	EN	55	indirect	-18	ward	234098wF11_CPE0002661_assembly_filtered.fasta	Enterobacter hormaechei	234099wB4_CPE0002700_assembly_filtered.fasta	Klebsiella pneumoniae	Different Species				Enterobacter_hormaechei_234098wF11_CPE0002661_assembly_plasmid_AA965	Klebsiella_pneumoniae_234099wB4_CPE0002700_assembly_plasmid_AA966	5
CPE	CI	1	EN	55	indirect	-18	ward	234099wA1_CPE0002669_assembly_filtered.fasta	Enterobacter hormaechei	234099wB4_CPE0002700_assembly_filtered.fasta	Klebsiella pneumoniae	Different Species
CPE	CI	1	EN	56	indirect	-21	hospital	234098wF11_CPE0002661_assembly_filtered.fasta	Enterobacter hormaechei	234099wB4_CPE0002700_assembly_filtered.fasta	Klebsiella pneumoniae	Different Species				Enterobacter_hormaechei_234098wF11_CPE0002661_assembly_plasmid_AA965	Klebsiella_pneumoniae_234099wB4_CPE0002700_assembly_plasmid_AA966	5
CPE	CI	1	EN	56	indirect	-21	hospital	234099wA1_CPE0002669_assembly_filtered.fasta	Enterobacter hormaechei	234099wB4_CPE0002700_assembly_filtered.fasta	Klebsiella pneumoniae	Different Species
CPE	CI	1	EN	57	indirect	-24	ward	234098wF11_CPE0002661_assembly_filtered.fasta	Enterobacter hormaechei	234099wB4_CPE0002700_assembly_filtered.fasta	Klebsiella pneumoniae	Different Species				Enterobacter_hormaechei_234098wF11_CPE0002661_assembly_plasmid_AA965	Klebsiella_pneumoniae_234099wB4_CPE0002700_assembly_plasmid_AA966	5
CPE	CI	1	EN	57	indirect	-24	ward	234099wA1_CPE0002669_assembly_filtered.fasta	Enterobacter hormaechei	234099wB4_CPE0002700_assembly_filtered.fasta	Klebsiella pneumoniae	Different Species
CPE	CI	1	EN	58	indirect	-28	hospital	234098wF11_CPE0002661_assembly_filtered.fasta	Enterobacter hormaechei	234099wB4_CPE0002700_assembly_filtered.fasta	Klebsiella pneumoniae	Different Species				Enterobacter_hormaechei_234098wF11_CPE0002661_assembly_plasmid_AA965	Klebsiella_pneumoniae_234099wB4_CPE0002700_assembly_plasmid_AA966	5
CPE	CI	1	EN	58	indirect	-28	hospital	234099wA1_CPE0002669_assembly_filtered.fasta	Enterobacter hormaechei	234099wB4_CPE0002700_assembly_filtered.fasta	Klebsiella pneumoniae	Different Species
CPE	CI	1	EN	59	indirect	-31	ward	234098wF11_CPE0002661_assembly_filtered.fasta	Enterobacter hormaechei	234099wB4_CPE0002700_assembly_filtered.fasta	Klebsiella pneumoniae	Different Species				Enterobacter_hormaechei_234098wF11_CPE0002661_assembly_plasmid_AA965	Klebsiella_pneumoniae_234099wB4_CPE0002700_assembly_plasmid_AA966	5
CPE	CI	1	EN	59	indirect	-31	ward	234099wA1_CPE0002669_assembly_filtered.fasta	Enterobacter hormaechei	234099wB4_CPE0002700_assembly_filtered.fasta	Klebsiella pneumoniae	Different Species
CPE	CI	1	EN	60	indirect	-49	hospital	234098wF11_CPE0002661_assembly_filtered.fasta	Enterobacter hormaechei	234099wB4_CPE0002700_assembly_filtered.fasta	Klebsiella pneumoniae	Different Species				Enterobacter_hormaechei_234098wF11_CPE0002661_assembly_plasmid_AA965	Klebsiella_pneumoniae_234099wB4_CPE0002700_assembly_plasmid_AA966	5
CPE	CI	1	EN	60	indirect	-49	hospital	234099wA1_CPE0002669_assembly_filtered.fasta	Enterobacter hormaechei	234099wB4_CPE0002700_assembly_filtered.fasta	Klebsiella pneumoniae	Different Species
CPE	CI	1	EN	61	indirect	-52	ward	234098wF11_CPE0002661_assembly_filtered.fasta	Enterobacter hormaechei	234099wB4_CPE0002700_assembly_filtered.fasta	Klebsiella pneumoniae	Different Species				Enterobacter_hormaechei_234098wF11_CPE0002661_assembly_plasmid_AA965	Klebsiella_pneumoniae_234099wB4_CPE0002700_assembly_plasmid_AA966	5
CPE	CI	1	EN	61	indirect	-52	ward	234099wA1_CPE0002669_assembly_filtered.fasta	Enterobacter hormaechei	234099wB4_CPE0002700_assembly_filtered.fasta	Klebsiella pneumoniae	Different Species
CPE	CI	1	EN	62	indirect	-78	hospital	234098wF11_CPE0002661_assembly_filtered.fasta	Enterobacter hormaechei	234099wB4_CPE0002700_assembly_filtered.fasta	Klebsiella pneumoniae	Different Species				Enterobacter_hormaechei_234098wF11_CPE0002661_assembly_plasmid_AA965	Klebsiella_pneumoniae_234099wB4_CPE0002700_assembly_plasmid_AA966	5
CPE	CI	1	EN	62	indirect	-78	hospital	234099wA1_CPE0002669_assembly_filtered.fasta	Enterobacter hormaechei	234099wB4_CPE0002700_assembly_filtered.fasta	Klebsiella pneumoniae	Different Species
CPE	CI	1	EN	63	indirect	-81	ward	234098wF11_CPE0002661_assembly_filtered.fasta	Enterobacter hormaechei	234099wB4_CPE0002700_assembly_filtered.fasta	Klebsiella pneumoniae	Different Species				Enterobacter_hormaechei_234098wF11_CPE0002661_assembly_plasmid_AA965	Klebsiella_pneumoniae_234099wB4_CPE0002700_assembly_plasmid_AA966	5
CPE	CI	1	EN	63	indirect	-81	ward	234099wA1_CPE0002669_assembly_filtered.fasta	Enterobacter hormaechei	234099wB4_CPE0002700_assembly_filtered.fasta	Klebsiella pneumoniae	Different Species
CPE	CI	1	EN	64	indirect	-99	hospital	234098wF11_CPE0002661_assembly_filtered.fasta	Enterobacter hormaechei	234099wB4_CPE0002700_assembly_filtered.fasta	Klebsiella pneumoniae	Different Species				Enterobacter_hormaechei_234098wF11_CPE0002661_assembly_plasmid_AA965	Klebsiella_pneumoniae_234099wB4_CPE0002700_assembly_plasmid_AA966	5
CPE	CI	1	EN	64	indirect	-99	hospital	234099wA1_CPE0002669_assembly_filtered.fasta	Enterobacter hormaechei	234099wB4_CPE0002700_assembly_filtered.fasta	Klebsiella pneumoniae	Different Species
CPE	CI	1	EN	65	indirect	-102	ward	234098wF11_CPE0002661_assembly_filtered.fasta	Enterobacter hormaechei	234099wB4_CPE0002700_assembly_filtered.fasta	Klebsiella pneumoniae	Different Species				Enterobacter_hormaechei_234098wF11_CPE0002661_assembly_plasmid_AA965	Klebsiella_pneumoniae_234099wB4_CPE0002700_assembly_plasmid_AA966	5
CPE	CI	1	EN	65	indirect	-102	ward	234099wA1_CPE0002669_assembly_filtered.fasta	Enterobacter hormaechei	234099wB4_CPE0002700_assembly_filtered.fasta	Klebsiella pneumoniae	Different Species
CPE	CI	1	EN	66	indirect	-117	hospital	234098wF11_CPE0002661_assembly_filtered.fasta	Enterobacter hormaechei	234099wB4_CPE0002700_assembly_filtered.fasta	Klebsiella pneumoniae	Different Species				Enterobacter_hormaechei_234098wF11_CPE0002661_assembly_plasmid_AA965	Klebsiella_pneumoniae_234099wB4_CPE0002700_assembly_plasmid_AA966	5
CPE	CI	1	EN	66	indirect	-117	hospital	234099wA1_CPE0002669_assembly_filtered.fasta	Enterobacter hormaechei	234099wB4_CPE0002700_assembly_filtered.fasta	Klebsiella pneumoniae	Different Species
CPE	CI	1	EN	67	indirect	-118	ward	234098wF11_CPE0002661_assembly_filtered.fasta	Enterobacter hormaechei	234099wB4_CPE0002700_assembly_filtered.fasta	Klebsiella pneumoniae	Different Species				Enterobacter_hormaechei_234098wF11_CPE0002661_assembly_plasmid_AA965	Klebsiella_pneumoniae_234099wB4_CPE0002700_assembly_plasmid_AA966	5
CPE	CI	1	EN	67	indirect	-118	ward	234099wA1_CPE0002669_assembly_filtered.fasta	Enterobacter hormaechei	234099wB4_CPE0002700_assembly_filtered.fasta	Klebsiella pneumoniae	Different Species
CPE	CI	1	EN	68	indirect	-122	hospital	234098wF11_CPE0002661_assembly_filtered.fasta	Enterobacter hormaechei	234099wB4_CPE0002700_assembly_filtered.fasta	Klebsiella pneumoniae	Different Species				Enterobacter_hormaechei_234098wF11_CPE0002661_assembly_plasmid_AA965	Klebsiella_pneumoniae_234099wB4_CPE0002700_assembly_plasmid_AA966	5
CPE	CI	1	EN	68	indirect	-122	hospital	234099wA1_CPE0002669_assembly_filtered.fasta	Enterobacter hormaechei	234099wB4_CPE0002700_assembly_filtered.fasta	Klebsiella pneumoniae	Different Species
CPE	CI	1	EN	69	indirect	-123	ward	234098wF11_CPE0002661_assembly_filtered.fasta	Enterobacter hormaechei	234099wB4_CPE0002700_assembly_filtered.fasta	Klebsiella pneumoniae	Different Species				Enterobacter_hormaechei_234098wF11_CPE0002661_assembly_plasmid_AA965	Klebsiella_pneumoniae_234099wB4_CPE0002700_assembly_plasmid_AA966	5
CPE	CI	1	EN	69	indirect	-123	ward	234099wA1_CPE0002669_assembly_filtered.fasta	Enterobacter hormaechei	234099wB4_CPE0002700_assembly_filtered.fasta	Klebsiella pneumoniae	Different Species
CPE	CI	1	EN	70	indirect	-130	hospital	234098wF11_CPE0002661_assembly_filtered.fasta	Enterobacter hormaechei	234099wB4_CPE0002700_assembly_filtered.fasta	Klebsiella pneumoniae	Different Species				Enterobacter_hormaechei_234098wF11_CPE0002661_assembly_plasmid_AA965	Klebsiella_pneumoniae_234099wB4_CPE0002700_assembly_plasmid_AA966	5
CPE	CI	1	EN	70	indirect	-130	hospital	234099wA1_CPE0002669_assembly_filtered.fasta	Enterobacter hormaechei	234099wB4_CPE0002700_assembly_filtered.fasta	Klebsiella pneumoniae	Different Species
CPE	CI	1	EN	71	indirect	-132	hospital	234098wF11_CPE0002661_assembly_filtered.fasta	Enterobacter hormaechei	234099wB4_CPE0002700_assembly_filtered.fasta	Klebsiella pneumoniae	Different Species				Enterobacter_hormaechei_234098wF11_CPE0002661_assembly_plasmid_AA965	Klebsiella_pneumoniae_234099wB4_CPE0002700_assembly_plasmid_AA966	5
CPE	CI	1	EN	71	indirect	-132	hospital	234099wA1_CPE0002669_assembly_filtered.fasta	Enterobacter hormaechei	234099wB4_CPE0002700_assembly_filtered.fasta	Klebsiella pneumoniae	Different Species
CPE	CI	1	EN	72	indirect	-135	ward	234098wF11_CPE0002661_assembly_filtered.fasta	Enterobacter hormaechei	234099wB4_CPE0002700_assembly_filtered.fasta	Klebsiella pneumoniae	Different Species				Enterobacter_hormaechei_234098wF11_CPE0002661_assembly_plasmid_AA965	Klebsiella_pneumoniae_234099wB4_CPE0002700_assembly_plasmid_AA966	5
CPE	CI	1	EN	72	indirect	-135	ward	234099wA1_CPE0002669_assembly_filtered.fasta	Enterobacter hormaechei	234099wB4_CPE0002700_assembly_filtered.fasta	Klebsiella pneumoniae	Different Species
CPE	CI	1	EN	73	indirect	-192	ward	234098wF11_CPE0002661_assembly_filtered.fasta	Enterobacter hormaechei	234099wB4_CPE0002700_assembly_filtered.fasta	Klebsiella pneumoniae	Different Species				Enterobacter_hormaechei_234098wF11_CPE0002661_assembly_plasmid_AA965	Klebsiella_pneumoniae_234099wB4_CPE0002700_assembly_plasmid_AA966	5
CPE	CI	1	EN	73	indirect	-192	ward	234099wA1_CPE0002669_assembly_filtered.fasta	Enterobacter hormaechei	234099wB4_CPE0002700_assembly_filtered.fasta	Klebsiella pneumoniae	Different Species
CPE	CI	1	EO	1	indirect	-50	hospital	234098wF11_CPE0002661_assembly_filtered.fasta	Enterobacter hormaechei	234098wD5_CPE0002607_assembly_filtered.fasta	Klebsiella pneumoniae	Different Species
CPE	CI	1	EO	1	indirect	-50	hospital	234098wF11_CPE0002661_assembly_filtered.fasta	Enterobacter hormaechei	234098wA6_CPE0002615_assembly_filtered.fasta	Klebsiella pneumoniae	Different Species
CPE	CI	1	EO	1	indirect	-50	hospital	234099wA1_CPE0002669_assembly_filtered.fasta	Enterobacter hormaechei	234098wD5_CPE0002607_assembly_filtered.fasta	Klebsiella pneumoniae	Different Species
CPE	CI	1	EO	1	indirect	-50	hospital	234099wA1_CPE0002669_assembly_filtered.fasta	Enterobacter hormaechei	234098wA6_CPE0002615_assembly_filtered.fasta	Klebsiella pneumoniae	Different Species
CPE	CI	1	EO	2	indirect	-49	hospital	234098wF11_CPE0002661_assembly_filtered.fasta	Enterobacter hormaechei	234098wD5_CPE0002607_assembly_filtered.fasta	Klebsiella pneumoniae	Different Species
CPE	CI	1	EO	2	indirect	-49	hospital	234098wF11_CPE0002661_assembly_filtered.fasta	Enterobacter hormaechei	234098wA6_CPE0002615_assembly_filtered.fasta	Klebsiella pneumoniae	Different Species
CPE	CI	1	EO	2	indirect	-49	hospital	234099wA1_CPE0002669_assembly_filtered.fasta	Enterobacter hormaechei	234098wD5_CPE0002607_assembly_filtered.fasta	Klebsiella pneumoniae	Different Species
CPE	CI	1	EO	2	indirect	-49	hospital	234099wA1_CPE0002669_assembly_filtered.fasta	Enterobacter hormaechei	234098wA6_CPE0002615_assembly_filtered.fasta	Klebsiella pneumoniae	Different Species
CPE	CI	1	EO	3	indirect	-40	hospital	234098wF11_CPE0002661_assembly_filtered.fasta	Enterobacter hormaechei	234098wD5_CPE0002607_assembly_filtered.fasta	Klebsiella pneumoniae	Different Species
CPE	CI	1	EO	3	indirect	-40	hospital	234098wF11_CPE0002661_assembly_filtered.fasta	Enterobacter hormaechei	234098wA6_CPE0002615_assembly_filtered.fasta	Klebsiella pneumoniae	Different Species
CPE	CI	1	EO	3	indirect	-40	hospital	234099wA1_CPE0002669_assembly_filtered.fasta	Enterobacter hormaechei	234098wD5_CPE0002607_assembly_filtered.fasta	Klebsiella pneumoniae	Different Species
CPE	CI	1	EO	3	indirect	-40	hospital	234099wA1_CPE0002669_assembly_filtered.fasta	Enterobacter hormaechei	234098wA6_CPE0002615_assembly_filtered.fasta	Klebsiella pneumoniae	Different Species
CPE	CI	1	EP	1	indirect	-5	hospital	234098wF11_CPE0002661_assembly_filtered.fasta	Enterobacter hormaechei	234098wE10_CPE0002652_assembly_filtered.fasta	Escherichia coli	Different Species
CPE	CI	1	EP	1	indirect	-5	hospital	234099wA1_CPE0002669_assembly_filtered.fasta	Enterobacter hormaechei	234098wE10_CPE0002652_assembly_filtered.fasta	Escherichia coli	Different Species
CPE	CI	1	EP	2	indirect	-2	hospital	234098wF11_CPE0002661_assembly_filtered.fasta	Enterobacter hormaechei	234098wE10_CPE0002652_assembly_filtered.fasta	Escherichia coli	Different Species
CPE	CI	1	EP	2	indirect	-2	hospital	234099wA1_CPE0002669_assembly_filtered.fasta	Enterobacter hormaechei	234098wE10_CPE0002652_assembly_filtered.fasta	Escherichia coli	Different Species
CPE	CI	1	ES	1	indirect	-51	hospital	234098wF11_CPE0002661_assembly_filtered.fasta	Enterobacter hormaechei	234098wB10_CPE0002649_assembly_filtered.fasta	Klebsiella pneumoniae	Different Species
CPE	CI	1	ES	1	indirect	-51	hospital	234099wA1_CPE0002669_assembly_filtered.fasta	Enterobacter hormaechei	234098wB10_CPE0002649_assembly_filtered.fasta	Klebsiella pneumoniae	Different Species
CPE	CI	1	ES	2	indirect	-37	hospital	234098wF11_CPE0002661_assembly_filtered.fasta	Enterobacter hormaechei	234098wB10_CPE0002649_assembly_filtered.fasta	Klebsiella pneumoniae	Different Species
CPE	CI	1	ES	2	indirect	-37	hospital	234099wA1_CPE0002669_assembly_filtered.fasta	Enterobacter hormaechei	234098wB10_CPE0002649_assembly_filtered.fasta	Klebsiella pneumoniae	Different Species
CPE	CI	1	ES	3	indirect	-9	hospital	234098wF11_CPE0002661_assembly_filtered.fasta	Enterobacter hormaechei	234098wB10_CPE0002649_assembly_filtered.fasta	Klebsiella pneumoniae	Different Species
CPE	CI	1	ES	3	indirect	-9	hospital	234099wA1_CPE0002669_assembly_filtered.fasta	Enterobacter hormaechei	234098wB10_CPE0002649_assembly_filtered.fasta	Klebsiella pneumoniae	Different Species
CPE	CI	1	ES	4	indirect	-34	hospital	234098wF11_CPE0002661_assembly_filtered.fasta	Enterobacter hormaechei	234098wB10_CPE0002649_assembly_filtered.fasta	Klebsiella pneumoniae	Different Species
CPE	CI	1	ES	4	indirect	-34	hospital	234099wA1_CPE0002669_assembly_filtered.fasta	Enterobacter hormaechei	234098wB10_CPE0002649_assembly_filtered.fasta	Klebsiella pneumoniae	Different Species
CPE	CI	1	ES	5	indirect	-36	hospital	234098wF11_CPE0002661_assembly_filtered.fasta	Enterobacter hormaechei	234098wB10_CPE0002649_assembly_filtered.fasta	Klebsiella pneumoniae	Different Species
CPE	CI	1	ES	5	indirect	-36	hospital	234099wA1_CPE0002669_assembly_filtered.fasta	Enterobacter hormaechei	234098wB10_CPE0002649_assembly_filtered.fasta	Klebsiella pneumoniae	Different Species
CPE	CI	1	ES	6	indirect	-174	hospital	234098wF11_CPE0002661_assembly_filtered.fasta	Enterobacter hormaechei	234098wB10_CPE0002649_assembly_filtered.fasta	Klebsiella pneumoniae	Different Species
CPE	CI	1	ES	6	indirect	-174	hospital	234099wA1_CPE0002669_assembly_filtered.fasta	Enterobacter hormaechei	234098wB10_CPE0002649_assembly_filtered.fasta	Klebsiella pneumoniae	Different Species
CPE	CI	1	ES	7	indirect	-177	hospital	234098wF11_CPE0002661_assembly_filtered.fasta	Enterobacter hormaechei	234098wB10_CPE0002649_assembly_filtered.fasta	Klebsiella pneumoniae	Different Species
CPE	CI	1	ES	7	indirect	-177	hospital	234099wA1_CPE0002669_assembly_filtered.fasta	Enterobacter hormaechei	234098wB10_CPE0002649_assembly_filtered.fasta	Klebsiella pneumoniae	Different Species
CPE	CI	1	ES	8	indirect	-179	hospital	234098wF11_CPE0002661_assembly_filtered.fasta	Enterobacter hormaechei	234098wB10_CPE0002649_assembly_filtered.fasta	Klebsiella pneumoniae	Different Species
CPE	CI	1	ES	8	indirect	-179	hospital	234099wA1_CPE0002669_assembly_filtered.fasta	Enterobacter hormaechei	234098wB10_CPE0002649_assembly_filtered.fasta	Klebsiella pneumoniae	Different Species
CPE	CI	1	ET	1	indirect	-742	hospital	234098wF11_CPE0002661_assembly_filtered.fasta	Enterobacter hormaechei	234098wH9_CPE0002647_assembly_filtered_reseq.fasta	Escherichia coli	Different Species
CPE	CI	1	ET	1	indirect	-742	hospital	234099wA1_CPE0002669_assembly_filtered.fasta	Enterobacter hormaechei	234098wH9_CPE0002647_assembly_filtered_reseq.fasta	Escherichia coli	Different Species
CPE	CI	1	ET	2	indirect	-9	hospital	234098wF11_CPE0002661_assembly_filtered.fasta	Enterobacter hormaechei	234098wH9_CPE0002647_assembly_filtered_reseq.fasta	Escherichia coli	Different Species
CPE	CI	1	ET	2	indirect	-9	hospital	234099wA1_CPE0002669_assembly_filtered.fasta	Enterobacter hormaechei	234098wH9_CPE0002647_assembly_filtered_reseq.fasta	Escherichia coli	Different Species
CPE	CI	1	ET	3	indirect	-171	hospital	234098wF11_CPE0002661_assembly_filtered.fasta	Enterobacter hormaechei	234098wH9_CPE0002647_assembly_filtered_reseq.fasta	Escherichia coli	Different Species
CPE	CI	1	ET	3	indirect	-171	hospital	234099wA1_CPE0002669_assembly_filtered.fasta	Enterobacter hormaechei	234098wH9_CPE0002647_assembly_filtered_reseq.fasta	Escherichia coli	Different Species
CPE	CI	1	ET	4	indirect	-322	hospital	234098wF11_CPE0002661_assembly_filtered.fasta	Enterobacter hormaechei	234098wH9_CPE0002647_assembly_filtered_reseq.fasta	Escherichia coli	Different Species
CPE	CI	1	ET	4	indirect	-322	hospital	234099wA1_CPE0002669_assembly_filtered.fasta	Enterobacter hormaechei	234098wH9_CPE0002647_assembly_filtered_reseq.fasta	Escherichia coli	Different Species
CPE	CI	1	EV	1	indirect	-46	hospital	234098wF11_CPE0002661_assembly_filtered.fasta	Enterobacter hormaechei	234098wE8_CPE0002635_assembly_filtered.fasta	Klebsiella pneumoniae	Different Species
CPE	CI	1	EV	1	indirect	-46	hospital	234099wA1_CPE0002669_assembly_filtered.fasta	Enterobacter hormaechei	234098wE8_CPE0002635_assembly_filtered.fasta	Klebsiella pneumoniae	Different Species
CPE	CI	1	EV	2	indirect	-39	hospital	234098wF11_CPE0002661_assembly_filtered.fasta	Enterobacter hormaechei	234098wE8_CPE0002635_assembly_filtered.fasta	Klebsiella pneumoniae	Different Species
CPE	CI	1	EV	2	indirect	-39	hospital	234099wA1_CPE0002669_assembly_filtered.fasta	Enterobacter hormaechei	234098wE8_CPE0002635_assembly_filtered.fasta	Klebsiella pneumoniae	Different Species
CPE	CI	1	EV	3	indirect	-36	hospital	234098wF11_CPE0002661_assembly_filtered.fasta	Enterobacter hormaechei	234098wE8_CPE0002635_assembly_filtered.fasta	Klebsiella pneumoniae	Different Species
CPE	CI	1	EV	3	indirect	-36	hospital	234099wA1_CPE0002669_assembly_filtered.fasta	Enterobacter hormaechei	234098wE8_CPE0002635_assembly_filtered.fasta	Klebsiella pneumoniae	Different Species
CPE	CI	1	EY	5	indirect	-99	hospital	234098wF11_CPE0002661_assembly_filtered.fasta	Enterobacter hormaechei	234098wG4_CPE0002599_assembly_filtered.fasta	Citrobacter freundii	Different Species
CPE	CI	1	EY	5	indirect	-99	hospital	234099wA1_CPE0002669_assembly_filtered.fasta	Enterobacter hormaechei	234098wG4_CPE0002599_assembly_filtered.fasta	Citrobacter freundii	Different Species
CPE	CI	1	EY	6	indirect	-97	hospital	234098wF11_CPE0002661_assembly_filtered.fasta	Enterobacter hormaechei	234098wG4_CPE0002599_assembly_filtered.fasta	Citrobacter freundii	Different Species
CPE	CI	1	EY	6	indirect	-97	hospital	234099wA1_CPE0002669_assembly_filtered.fasta	Enterobacter hormaechei	234098wG4_CPE0002599_assembly_filtered.fasta	Citrobacter freundii	Different Species
CPE	CI	1	EZ	1	indirect	-747	hospital	234098wF11_CPE0002661_assembly_filtered.fasta	Enterobacter hormaechei	234098wD1_CPE0002572_assembly_filtered.fasta	Klebsiella pneumoniae	Different Species				Enterobacter_hormaechei_234098wF11_CPE0002661_assembly_plasmid_AA965	Klebsiella_pneumoniae_234098wD1_CPE0002572_assembly_plasmid_AD548	3
CPE	CI	1	EZ	1	indirect	-747	hospital	234099wA1_CPE0002669_assembly_filtered.fasta	Enterobacter hormaechei	234098wD1_CPE0002572_assembly_filtered.fasta	Klebsiella pneumoniae	Different Species				Enterobacter_hormaechei_234099wA1_CPE0002669_assembly_plasmid_AA965	Klebsiella_pneumoniae_234098wD1_CPE0002572_assembly_plasmid_AD548	3
CPE	CI	1	EZ	3	indirect	-49	hospital	234098wF11_CPE0002661_assembly_filtered.fasta	Enterobacter hormaechei	234098wD1_CPE0002572_assembly_filtered.fasta	Klebsiella pneumoniae	Different Species				Enterobacter_hormaechei_234098wF11_CPE0002661_assembly_plasmid_AA965	Klebsiella_pneumoniae_234098wD1_CPE0002572_assembly_plasmid_AD548	3
CPE	CI	1	EZ	3	indirect	-49	hospital	234099wA1_CPE0002669_assembly_filtered.fasta	Enterobacter hormaechei	234098wD1_CPE0002572_assembly_filtered.fasta	Klebsiella pneumoniae	Different Species				Enterobacter_hormaechei_234099wA1_CPE0002669_assembly_plasmid_AA965	Klebsiella_pneumoniae_234098wD1_CPE0002572_assembly_plasmid_AD548	3
CPE	CI	1	FC	1	indirect	-53	hospital	234098wF11_CPE0002661_assembly_filtered.fasta	Enterobacter hormaechei	234098wE7_CPE0002627_assembly_filtered_reseq.fasta	Klebsiella aerogenes	Different Species
CPE	CI	1	FC	1	indirect	-53	hospital	234099wA1_CPE0002669_assembly_filtered.fasta	Enterobacter hormaechei	234098wE7_CPE0002627_assembly_filtered_reseq.fasta	Klebsiella aerogenes	Different Species
CPE	CI	1	FC	2	indirect	-51	hospital	234098wF11_CPE0002661_assembly_filtered.fasta	Enterobacter hormaechei	234098wE7_CPE0002627_assembly_filtered_reseq.fasta	Klebsiella aerogenes	Different Species
CPE	CI	1	FC	2	indirect	-51	hospital	234099wA1_CPE0002669_assembly_filtered.fasta	Enterobacter hormaechei	234098wE7_CPE0002627_assembly_filtered_reseq.fasta	Klebsiella aerogenes	Different Species
CPE	CI	1	FC	3	indirect	-41	hospital	234098wF11_CPE0002661_assembly_filtered.fasta	Enterobacter hormaechei	234098wE7_CPE0002627_assembly_filtered_reseq.fasta	Klebsiella aerogenes	Different Species
CPE	CI	1	FC	3	indirect	-41	hospital	234099wA1_CPE0002669_assembly_filtered.fasta	Enterobacter hormaechei	234098wE7_CPE0002627_assembly_filtered_reseq.fasta	Klebsiella aerogenes	Different Species
CPE	CI	1	FD	1	indirect	-63	hospital	234098wF11_CPE0002661_assembly_filtered.fasta	Enterobacter hormaechei	234098wG10_CPE0002654_assembly_filtered.fasta	Enterobacter roggenkampii	Different Species				Enterobacter_hormaechei_234098wF11_CPE0002661_assembly_plasmid_AA824	Enterobacter_roggenkampii_234098wG10_CPE0002654_assembly_plasmid_AA425	4
CPE	CI	1	FD	1	indirect	-63	hospital	234099wA1_CPE0002669_assembly_filtered.fasta	Enterobacter hormaechei	234098wG10_CPE0002654_assembly_filtered.fasta	Enterobacter roggenkampii	Different Species				Enterobacter_hormaechei_234099wA1_CPE0002669_assembly_plasmid_AA824	Enterobacter_roggenkampii_234098wG10_CPE0002654_assembly_plasmid_AA425	4
CPE	CI	1	FD	2	indirect	-52	hospital	234098wF11_CPE0002661_assembly_filtered.fasta	Enterobacter hormaechei	234098wG10_CPE0002654_assembly_filtered.fasta	Enterobacter roggenkampii	Different Species				Enterobacter_hormaechei_234098wF11_CPE0002661_assembly_plasmid_AA824	Enterobacter_roggenkampii_234098wG10_CPE0002654_assembly_plasmid_AA425	4
CPE	CI	1	FD	2	indirect	-52	hospital	234099wA1_CPE0002669_assembly_filtered.fasta	Enterobacter hormaechei	234098wG10_CPE0002654_assembly_filtered.fasta	Enterobacter roggenkampii	Different Species				Enterobacter_hormaechei_234099wA1_CPE0002669_assembly_plasmid_AA824	Enterobacter_roggenkampii_234098wG10_CPE0002654_assembly_plasmid_AA425	4
CPE	CI	1	FD	3	direct	4	hospital	234098wF11_CPE0002661_assembly_filtered.fasta	Enterobacter hormaechei	234098wG10_CPE0002654_assembly_filtered.fasta	Enterobacter roggenkampii	Different Species				Enterobacter_hormaechei_234098wF11_CPE0002661_assembly_plasmid_AA824	Enterobacter_roggenkampii_234098wG10_CPE0002654_assembly_plasmid_AA425	4
CPE	CI	1	FD	3	direct	4	hospital	234099wA1_CPE0002669_assembly_filtered.fasta	Enterobacter hormaechei	234098wG10_CPE0002654_assembly_filtered.fasta	Enterobacter roggenkampii	Different Species				Enterobacter_hormaechei_234099wA1_CPE0002669_assembly_plasmid_AA824	Enterobacter_roggenkampii_234098wG10_CPE0002654_assembly_plasmid_AA425	4
CPE	CI	1	FE	2	indirect	-9	ward	234098wF11_CPE0002661_assembly_filtered.fasta	Enterobacter hormaechei	234099wF2_CPE0002684_assembly_filtered.fasta	Citrobacter freundii	Different Species				Enterobacter_hormaechei_234098wF11_CPE0002661_assembly_plasmid_AA824	Citrobacter_freundii_234099wF2_CPE0002684_assembly_plasmid_AD690	2
CPE	CI	1	FE	2	indirect	-9	ward	234098wF11_CPE0002661_assembly_filtered.fasta	Enterobacter hormaechei	234099wF2_CPE0002684_assembly_filtered.fasta	Citrobacter freundii	Different Species				Enterobacter_hormaechei_234098wF11_CPE0002661_assembly_plasmid_AA752	Citrobacter_freundii_234099wF2_CPE0002684_assembly_plasmid_AA752	18
CPE	CI	1	FE	2	indirect	-9	ward	234099wA1_CPE0002669_assembly_filtered.fasta	Enterobacter hormaechei	234099wF2_CPE0002684_assembly_filtered.fasta	Citrobacter freundii	Different Species				Enterobacter_hormaechei_234099wA1_CPE0002669_assembly_plasmid_AA824	Citrobacter_freundii_234099wF2_CPE0002684_assembly_plasmid_AD690	2
CPE	CI	1	FE	2	indirect	-9	ward	234099wA1_CPE0002669_assembly_filtered.fasta	Enterobacter hormaechei	234099wF2_CPE0002684_assembly_filtered.fasta	Citrobacter freundii	Different Species				Enterobacter_hormaechei_234099wA1_CPE0002669_assembly_plasmid_AA752	Citrobacter_freundii_234099wF2_CPE0002684_assembly_plasmid_AA752	18
CPE	CI	1	FE	3	indirect	-15	hospital	234098wF11_CPE0002661_assembly_filtered.fasta	Enterobacter hormaechei	234099wF2_CPE0002684_assembly_filtered.fasta	Citrobacter freundii	Different Species				Enterobacter_hormaechei_234098wF11_CPE0002661_assembly_plasmid_AA824	Citrobacter_freundii_234099wF2_CPE0002684_assembly_plasmid_AD690	2
CPE	CI	1	FE	3	indirect	-15	hospital	234098wF11_CPE0002661_assembly_filtered.fasta	Enterobacter hormaechei	234099wF2_CPE0002684_assembly_filtered.fasta	Citrobacter freundii	Different Species				Enterobacter_hormaechei_234098wF11_CPE0002661_assembly_plasmid_AA752	Citrobacter_freundii_234099wF2_CPE0002684_assembly_plasmid_AA752	18
CPE	CI	1	FE	3	indirect	-15	hospital	234099wA1_CPE0002669_assembly_filtered.fasta	Enterobacter hormaechei	234099wF2_CPE0002684_assembly_filtered.fasta	Citrobacter freundii	Different Species				Enterobacter_hormaechei_234099wA1_CPE0002669_assembly_plasmid_AA824	Citrobacter_freundii_234099wF2_CPE0002684_assembly_plasmid_AD690	2
CPE	CI	1	FE	3	indirect	-15	hospital	234099wA1_CPE0002669_assembly_filtered.fasta	Enterobacter hormaechei	234099wF2_CPE0002684_assembly_filtered.fasta	Citrobacter freundii	Different Species				Enterobacter_hormaechei_234099wA1_CPE0002669_assembly_plasmid_AA752	Citrobacter_freundii_234099wF2_CPE0002684_assembly_plasmid_AA752	18
CPE	CI	1	FE	4	indirect	-16	hospital	234098wF11_CPE0002661_assembly_filtered.fasta	Enterobacter hormaechei	234099wF2_CPE0002684_assembly_filtered.fasta	Citrobacter freundii	Different Species				Enterobacter_hormaechei_234098wF11_CPE0002661_assembly_plasmid_AA824	Citrobacter_freundii_234099wF2_CPE0002684_assembly_plasmid_AD690	2
CPE	CI	1	FE	4	indirect	-16	hospital	234098wF11_CPE0002661_assembly_filtered.fasta	Enterobacter hormaechei	234099wF2_CPE0002684_assembly_filtered.fasta	Citrobacter freundii	Different Species				Enterobacter_hormaechei_234098wF11_CPE0002661_assembly_plasmid_AA752	Citrobacter_freundii_234099wF2_CPE0002684_assembly_plasmid_AA752	18
CPE	CI	1	FE	4	indirect	-16	hospital	234099wA1_CPE0002669_assembly_filtered.fasta	Enterobacter hormaechei	234099wF2_CPE0002684_assembly_filtered.fasta	Citrobacter freundii	Different Species				Enterobacter_hormaechei_234099wA1_CPE0002669_assembly_plasmid_AA824	Citrobacter_freundii_234099wF2_CPE0002684_assembly_plasmid_AD690	2
CPE	CI	1	FE	4	indirect	-16	hospital	234099wA1_CPE0002669_assembly_filtered.fasta	Enterobacter hormaechei	234099wF2_CPE0002684_assembly_filtered.fasta	Citrobacter freundii	Different Species				Enterobacter_hormaechei_234099wA1_CPE0002669_assembly_plasmid_AA752	Citrobacter_freundii_234099wF2_CPE0002684_assembly_plasmid_AA752	18
CPE	CI	1	FF	4	indirect	-881	hospital	234098wF11_CPE0002661_assembly_filtered.fasta	Enterobacter hormaechei	234098wG8_CPE0002637_assembly_filtered.fasta	Klebsiella pneumoniae	Different Species
CPE	CI	1	FF	4	indirect	-881	hospital	234099wA1_CPE0002669_assembly_filtered.fasta	Enterobacter hormaechei	234098wG8_CPE0002637_assembly_filtered.fasta	Klebsiella pneumoniae	Different Species
CPE	CI	1	FF	5	indirect	-871	hospital	234098wF11_CPE0002661_assembly_filtered.fasta	Enterobacter hormaechei	234098wG8_CPE0002637_assembly_filtered.fasta	Klebsiella pneumoniae	Different Species
CPE	CI	1	FF	5	indirect	-871	hospital	234099wA1_CPE0002669_assembly_filtered.fasta	Enterobacter hormaechei	234098wG8_CPE0002637_assembly_filtered.fasta	Klebsiella pneumoniae	Different Species
CPE	CI	1	FF	6	indirect	-834	hospital	234098wF11_CPE0002661_assembly_filtered.fasta	Enterobacter hormaechei	234098wG8_CPE0002637_assembly_filtered.fasta	Klebsiella pneumoniae	Different Species
CPE	CI	1	FF	6	indirect	-834	hospital	234099wA1_CPE0002669_assembly_filtered.fasta	Enterobacter hormaechei	234098wG8_CPE0002637_assembly_filtered.fasta	Klebsiella pneumoniae	Different Species
CPE	CI	1	FH	1	indirect	-479	hospital	234098wF11_CPE0002661_assembly_filtered.fasta	Enterobacter hormaechei	234098wD6_CPE0002618_assembly_filtered.fasta	Klebsiella variicola	Different Species
CPE	CI	1	FH	1	indirect	-479	hospital	234098wF11_CPE0002661_assembly_filtered.fasta	Enterobacter hormaechei	234098wG7_CPE0002629_assembly_filtered.fasta	Klebsiella variicola	Different Species
CPE	CI	1	FH	1	indirect	-479	hospital	234099wA1_CPE0002669_assembly_filtered.fasta	Enterobacter hormaechei	234098wD6_CPE0002618_assembly_filtered.fasta	Klebsiella variicola	Different Species
CPE	CI	1	FH	1	indirect	-479	hospital	234099wA1_CPE0002669_assembly_filtered.fasta	Enterobacter hormaechei	234098wG7_CPE0002629_assembly_filtered.fasta	Klebsiella variicola	Different Species
CPE	CI	1	FH	2	indirect	-478	hospital	234098wF11_CPE0002661_assembly_filtered.fasta	Enterobacter hormaechei	234098wD6_CPE0002618_assembly_filtered.fasta	Klebsiella variicola	Different Species
CPE	CI	1	FH	2	indirect	-478	hospital	234098wF11_CPE0002661_assembly_filtered.fasta	Enterobacter hormaechei	234098wG7_CPE0002629_assembly_filtered.fasta	Klebsiella variicola	Different Species
CPE	CI	1	FH	2	indirect	-478	hospital	234099wA1_CPE0002669_assembly_filtered.fasta	Enterobacter hormaechei	234098wD6_CPE0002618_assembly_filtered.fasta	Klebsiella variicola	Different Species
CPE	CI	1	FH	2	indirect	-478	hospital	234099wA1_CPE0002669_assembly_filtered.fasta	Enterobacter hormaechei	234098wG7_CPE0002629_assembly_filtered.fasta	Klebsiella variicola	Different Species
CPE	CI	1	FH	3	indirect	-476	hospital	234098wF11_CPE0002661_assembly_filtered.fasta	Enterobacter hormaechei	234098wD6_CPE0002618_assembly_filtered.fasta	Klebsiella variicola	Different Species
CPE	CI	1	FH	3	indirect	-476	hospital	234098wF11_CPE0002661_assembly_filtered.fasta	Enterobacter hormaechei	234098wG7_CPE0002629_assembly_filtered.fasta	Klebsiella variicola	Different Species
CPE	CI	1	FH	3	indirect	-476	hospital	234099wA1_CPE0002669_assembly_filtered.fasta	Enterobacter hormaechei	234098wD6_CPE0002618_assembly_filtered.fasta	Klebsiella variicola	Different Species
CPE	CI	1	FH	3	indirect	-476	hospital	234099wA1_CPE0002669_assembly_filtered.fasta	Enterobacter hormaechei	234098wG7_CPE0002629_assembly_filtered.fasta	Klebsiella variicola	Different Species
CPE	CI	1	FH	17	indirect	-230	hospital	234098wF11_CPE0002661_assembly_filtered.fasta	Enterobacter hormaechei	234098wD6_CPE0002618_assembly_filtered.fasta	Klebsiella variicola	Different Species
CPE	CI	1	FH	17	indirect	-230	hospital	234098wF11_CPE0002661_assembly_filtered.fasta	Enterobacter hormaechei	234098wG7_CPE0002629_assembly_filtered.fasta	Klebsiella variicola	Different Species
CPE	CI	1	FH	17	indirect	-230	hospital	234099wA1_CPE0002669_assembly_filtered.fasta	Enterobacter hormaechei	234098wD6_CPE0002618_assembly_filtered.fasta	Klebsiella variicola	Different Species
CPE	CI	1	FH	17	indirect	-230	hospital	234099wA1_CPE0002669_assembly_filtered.fasta	Enterobacter hormaechei	234098wG7_CPE0002629_assembly_filtered.fasta	Klebsiella variicola	Different Species
CPE	CI	1	FH	18	indirect	-217	hospital	234098wF11_CPE0002661_assembly_filtered.fasta	Enterobacter hormaechei	234098wD6_CPE0002618_assembly_filtered.fasta	Klebsiella variicola	Different Species
CPE	CI	1	FH	18	indirect	-217	hospital	234098wF11_CPE0002661_assembly_filtered.fasta	Enterobacter hormaechei	234098wG7_CPE0002629_assembly_filtered.fasta	Klebsiella variicola	Different Species
CPE	CI	1	FH	18	indirect	-217	hospital	234099wA1_CPE0002669_assembly_filtered.fasta	Enterobacter hormaechei	234098wD6_CPE0002618_assembly_filtered.fasta	Klebsiella variicola	Different Species
CPE	CI	1	FH	18	indirect	-217	hospital	234099wA1_CPE0002669_assembly_filtered.fasta	Enterobacter hormaechei	234098wG7_CPE0002629_assembly_filtered.fasta	Klebsiella variicola	Different Species
CPE	CI	2	CK	1	indirect	-16	hospital	234098wF11_CPE0002661_assembly_filtered.fasta	Enterobacter hormaechei	234099wC2_CPE0002679_assembly_filtered.fasta	Klebsiella aerogenes	Different Species
CPE	CI	2	CK	1	indirect	-16	hospital	234099wA1_CPE0002669_assembly_filtered.fasta	Enterobacter hormaechei	234099wC2_CPE0002679_assembly_filtered.fasta	Klebsiella aerogenes	Different Species
CPE	CI	2	CK	2	direct	1	ward	234098wF11_CPE0002661_assembly_filtered.fasta	Enterobacter hormaechei	234099wC2_CPE0002679_assembly_filtered.fasta	Klebsiella aerogenes	Different Species
CPE	CI	2	CK	2	direct	1	ward	234099wA1_CPE0002669_assembly_filtered.fasta	Enterobacter hormaechei	234099wC2_CPE0002679_assembly_filtered.fasta	Klebsiella aerogenes	Different Species
CPE	CI	2	CK	3	indirect	-6	hospital	234098wF11_CPE0002661_assembly_filtered.fasta	Enterobacter hormaechei	234099wC2_CPE0002679_assembly_filtered.fasta	Klebsiella aerogenes	Different Species
CPE	CI	2	CK	3	indirect	-6	hospital	234099wA1_CPE0002669_assembly_filtered.fasta	Enterobacter hormaechei	234099wC2_CPE0002679_assembly_filtered.fasta	Klebsiella aerogenes	Different Species
CPE	CI	2	CK	4	indirect	-14	hospital	234098wF11_CPE0002661_assembly_filtered.fasta	Enterobacter hormaechei	234099wC2_CPE0002679_assembly_filtered.fasta	Klebsiella aerogenes	Different Species
CPE	CI	2	CK	4	indirect	-14	hospital	234099wA1_CPE0002669_assembly_filtered.fasta	Enterobacter hormaechei	234099wC2_CPE0002679_assembly_filtered.fasta	Klebsiella aerogenes	Different Species
CPE	CI	2	CL	1	indirect	-508	hospital	234098wF11_CPE0002661_assembly_filtered.fasta	Enterobacter hormaechei	234098wD8_CPE0002634_assembly_filtered.fasta	Escherichia coli	Different Species
CPE	CI	2	CL	1	indirect	-508	hospital	234099wA1_CPE0002669_assembly_filtered.fasta	Enterobacter hormaechei	234098wD8_CPE0002634_assembly_filtered.fasta	Escherichia coli	Different Species
CPE	CI	2	CL	2	indirect	-137	hospital	234098wF11_CPE0002661_assembly_filtered.fasta	Enterobacter hormaechei	234098wD8_CPE0002634_assembly_filtered.fasta	Escherichia coli	Different Species
CPE	CI	2	CL	2	indirect	-137	hospital	234099wA1_CPE0002669_assembly_filtered.fasta	Enterobacter hormaechei	234098wD8_CPE0002634_assembly_filtered.fasta	Escherichia coli	Different Species
CPE	CI	2	CL	3	indirect	-131	hospital	234098wF11_CPE0002661_assembly_filtered.fasta	Enterobacter hormaechei	234098wD8_CPE0002634_assembly_filtered.fasta	Escherichia coli	Different Species
CPE	CI	2	CL	3	indirect	-131	hospital	234099wA1_CPE0002669_assembly_filtered.fasta	Enterobacter hormaechei	234098wD8_CPE0002634_assembly_filtered.fasta	Escherichia coli	Different Species
CPE	CI	2	CL	4	indirect	-80	hospital	234098wF11_CPE0002661_assembly_filtered.fasta	Enterobacter hormaechei	234098wD8_CPE0002634_assembly_filtered.fasta	Escherichia coli	Different Species
CPE	CI	2	CL	4	indirect	-80	hospital	234099wA1_CPE0002669_assembly_filtered.fasta	Enterobacter hormaechei	234098wD8_CPE0002634_assembly_filtered.fasta	Escherichia coli	Different Species
CPE	CI	2	CL	5	indirect	-74	hospital	234098wF11_CPE0002661_assembly_filtered.fasta	Enterobacter hormaechei	234098wD8_CPE0002634_assembly_filtered.fasta	Escherichia coli	Different Species
CPE	CI	2	CL	5	indirect	-74	hospital	234099wA1_CPE0002669_assembly_filtered.fasta	Enterobacter hormaechei	234098wD8_CPE0002634_assembly_filtered.fasta	Escherichia coli	Different Species
CPE	CI	2	CL	10	indirect	-21	hospital	234098wF11_CPE0002661_assembly_filtered.fasta	Enterobacter hormaechei	234098wD8_CPE0002634_assembly_filtered.fasta	Escherichia coli	Different Species
CPE	CI	2	CL	10	indirect	-21	hospital	234099wA1_CPE0002669_assembly_filtered.fasta	Enterobacter hormaechei	234098wD8_CPE0002634_assembly_filtered.fasta	Escherichia coli	Different Species
CPE	CI	2	CL	11	indirect	-17	hospital	234098wF11_CPE0002661_assembly_filtered.fasta	Enterobacter hormaechei	234098wD8_CPE0002634_assembly_filtered.fasta	Escherichia coli	Different Species
CPE	CI	2	CL	11	indirect	-17	hospital	234099wA1_CPE0002669_assembly_filtered.fasta	Enterobacter hormaechei	234098wD8_CPE0002634_assembly_filtered.fasta	Escherichia coli	Different Species
CPE	CI	2	CL	12	indirect	-43	hospital	234098wF11_CPE0002661_assembly_filtered.fasta	Enterobacter hormaechei	234098wD8_CPE0002634_assembly_filtered.fasta	Escherichia coli	Different Species
CPE	CI	2	CL	12	indirect	-43	hospital	234099wA1_CPE0002669_assembly_filtered.fasta	Enterobacter hormaechei	234098wD8_CPE0002634_assembly_filtered.fasta	Escherichia coli	Different Species
CPE	CI	2	CL	13	indirect	-45	hospital	234098wF11_CPE0002661_assembly_filtered.fasta	Enterobacter hormaechei	234098wD8_CPE0002634_assembly_filtered.fasta	Escherichia coli	Different Species
CPE	CI	2	CL	13	indirect	-45	hospital	234099wA1_CPE0002669_assembly_filtered.fasta	Enterobacter hormaechei	234098wD8_CPE0002634_assembly_filtered.fasta	Escherichia coli	Different Species
CPE	CI	2	CM	2	indirect	0	hospital	234098wF11_CPE0002661_assembly_filtered.fasta	Enterobacter hormaechei	234099wH3_CPE0002697_assembly_filtered.fasta	Klebsiella pneumoniae	Different Species
CPE	CI	2	CM	2	indirect	0	hospital	234099wA1_CPE0002669_assembly_filtered.fasta	Enterobacter hormaechei	234099wH3_CPE0002697_assembly_filtered.fasta	Klebsiella pneumoniae	Different Species
CPE	CI	2	CN	1	indirect	-923	hospital	234098wF11_CPE0002661_assembly_filtered.fasta	Enterobacter hormaechei	234098wD3_CPE0002588_assembly_filtered.fasta	Klebsiella oxytoca	Different Species
CPE	CI	2	CN	1	indirect	-923	hospital	234098wF11_CPE0002661_assembly_filtered.fasta	Enterobacter hormaechei	234098wB4_CPE0002594_assembly_filtered.fasta	Klebsiella oxytoca	Different Species
CPE	CI	2	CN	1	indirect	-923	hospital	234099wA1_CPE0002669_assembly_filtered.fasta	Enterobacter hormaechei	234098wD3_CPE0002588_assembly_filtered.fasta	Klebsiella oxytoca	Different Species
CPE	CI	2	CN	1	indirect	-923	hospital	234099wA1_CPE0002669_assembly_filtered.fasta	Enterobacter hormaechei	234098wB4_CPE0002594_assembly_filtered.fasta	Klebsiella oxytoca	Different Species
CPE	CI	2	CN	2	indirect	-920	hospital	234098wF11_CPE0002661_assembly_filtered.fasta	Enterobacter hormaechei	234098wD3_CPE0002588_assembly_filtered.fasta	Klebsiella oxytoca	Different Species
CPE	CI	2	CN	2	indirect	-920	hospital	234098wF11_CPE0002661_assembly_filtered.fasta	Enterobacter hormaechei	234098wB4_CPE0002594_assembly_filtered.fasta	Klebsiella oxytoca	Different Species
CPE	CI	2	CN	2	indirect	-920	hospital	234099wA1_CPE0002669_assembly_filtered.fasta	Enterobacter hormaechei	234098wD3_CPE0002588_assembly_filtered.fasta	Klebsiella oxytoca	Different Species
CPE	CI	2	CN	2	indirect	-920	hospital	234099wA1_CPE0002669_assembly_filtered.fasta	Enterobacter hormaechei	234098wB4_CPE0002594_assembly_filtered.fasta	Klebsiella oxytoca	Different Species
CPE	CI	2	CN	3	indirect	-909	hospital	234098wF11_CPE0002661_assembly_filtered.fasta	Enterobacter hormaechei	234098wD3_CPE0002588_assembly_filtered.fasta	Klebsiella oxytoca	Different Species
CPE	CI	2	CN	3	indirect	-909	hospital	234098wF11_CPE0002661_assembly_filtered.fasta	Enterobacter hormaechei	234098wB4_CPE0002594_assembly_filtered.fasta	Klebsiella oxytoca	Different Species
CPE	CI	2	CN	3	indirect	-909	hospital	234099wA1_CPE0002669_assembly_filtered.fasta	Enterobacter hormaechei	234098wD3_CPE0002588_assembly_filtered.fasta	Klebsiella oxytoca	Different Species
CPE	CI	2	CN	3	indirect	-909	hospital	234099wA1_CPE0002669_assembly_filtered.fasta	Enterobacter hormaechei	234098wB4_CPE0002594_assembly_filtered.fasta	Klebsiella oxytoca	Different Species
CPE	CI	2	CN	4	indirect	-893	hospital	234098wF11_CPE0002661_assembly_filtered.fasta	Enterobacter hormaechei	234098wD3_CPE0002588_assembly_filtered.fasta	Klebsiella oxytoca	Different Species
CPE	CI	2	CN	4	indirect	-893	hospital	234098wF11_CPE0002661_assembly_filtered.fasta	Enterobacter hormaechei	234098wB4_CPE0002594_assembly_filtered.fasta	Klebsiella oxytoca	Different Species
CPE	CI	2	CN	4	indirect	-893	hospital	234099wA1_CPE0002669_assembly_filtered.fasta	Enterobacter hormaechei	234098wD3_CPE0002588_assembly_filtered.fasta	Klebsiella oxytoca	Different Species
CPE	CI	2	CN	4	indirect	-893	hospital	234099wA1_CPE0002669_assembly_filtered.fasta	Enterobacter hormaechei	234098wB4_CPE0002594_assembly_filtered.fasta	Klebsiella oxytoca	Different Species
CPE	CI	2	CN	5	indirect	-892	hospital	234098wF11_CPE0002661_assembly_filtered.fasta	Enterobacter hormaechei	234098wD3_CPE0002588_assembly_filtered.fasta	Klebsiella oxytoca	Different Species
CPE	CI	2	CN	5	indirect	-892	hospital	234098wF11_CPE0002661_assembly_filtered.fasta	Enterobacter hormaechei	234098wB4_CPE0002594_assembly_filtered.fasta	Klebsiella oxytoca	Different Species
CPE	CI	2	CN	5	indirect	-892	hospital	234099wA1_CPE0002669_assembly_filtered.fasta	Enterobacter hormaechei	234098wD3_CPE0002588_assembly_filtered.fasta	Klebsiella oxytoca	Different Species
CPE	CI	2	CN	5	indirect	-892	hospital	234099wA1_CPE0002669_assembly_filtered.fasta	Enterobacter hormaechei	234098wB4_CPE0002594_assembly_filtered.fasta	Klebsiella oxytoca	Different Species
CPE	CI	2	CN	6	indirect	-884	hospital	234098wF11_CPE0002661_assembly_filtered.fasta	Enterobacter hormaechei	234098wD3_CPE0002588_assembly_filtered.fasta	Klebsiella oxytoca	Different Species
CPE	CI	2	CN	6	indirect	-884	hospital	234098wF11_CPE0002661_assembly_filtered.fasta	Enterobacter hormaechei	234098wB4_CPE0002594_assembly_filtered.fasta	Klebsiella oxytoca	Different Species
CPE	CI	2	CN	6	indirect	-884	hospital	234099wA1_CPE0002669_assembly_filtered.fasta	Enterobacter hormaechei	234098wD3_CPE0002588_assembly_filtered.fasta	Klebsiella oxytoca	Different Species
CPE	CI	2	CN	6	indirect	-884	hospital	234099wA1_CPE0002669_assembly_filtered.fasta	Enterobacter hormaechei	234098wB4_CPE0002594_assembly_filtered.fasta	Klebsiella oxytoca	Different Species
CPE	CI	2	CN	7	indirect	-880	hospital	234098wF11_CPE0002661_assembly_filtered.fasta	Enterobacter hormaechei	234098wD3_CPE0002588_assembly_filtered.fasta	Klebsiella oxytoca	Different Species
CPE	CI	2	CN	7	indirect	-880	hospital	234098wF11_CPE0002661_assembly_filtered.fasta	Enterobacter hormaechei	234098wB4_CPE0002594_assembly_filtered.fasta	Klebsiella oxytoca	Different Species
CPE	CI	2	CN	7	indirect	-880	hospital	234099wA1_CPE0002669_assembly_filtered.fasta	Enterobacter hormaechei	234098wD3_CPE0002588_assembly_filtered.fasta	Klebsiella oxytoca	Different Species
CPE	CI	2	CN	7	indirect	-880	hospital	234099wA1_CPE0002669_assembly_filtered.fasta	Enterobacter hormaechei	234098wB4_CPE0002594_assembly_filtered.fasta	Klebsiella oxytoca	Different Species
CPE	CI	2	CN	8	indirect	-872	hospital	234098wF11_CPE0002661_assembly_filtered.fasta	Enterobacter hormaechei	234098wD3_CPE0002588_assembly_filtered.fasta	Klebsiella oxytoca	Different Species
CPE	CI	2	CN	8	indirect	-872	hospital	234098wF11_CPE0002661_assembly_filtered.fasta	Enterobacter hormaechei	234098wB4_CPE0002594_assembly_filtered.fasta	Klebsiella oxytoca	Different Species
CPE	CI	2	CN	8	indirect	-872	hospital	234099wA1_CPE0002669_assembly_filtered.fasta	Enterobacter hormaechei	234098wD3_CPE0002588_assembly_filtered.fasta	Klebsiella oxytoca	Different Species
CPE	CI	2	CN	8	indirect	-872	hospital	234099wA1_CPE0002669_assembly_filtered.fasta	Enterobacter hormaechei	234098wB4_CPE0002594_assembly_filtered.fasta	Klebsiella oxytoca	Different Species
CPE	CI	2	CN	9	indirect	-824	hospital	234098wF11_CPE0002661_assembly_filtered.fasta	Enterobacter hormaechei	234098wD3_CPE0002588_assembly_filtered.fasta	Klebsiella oxytoca	Different Species
CPE	CI	2	CN	9	indirect	-824	hospital	234098wF11_CPE0002661_assembly_filtered.fasta	Enterobacter hormaechei	234098wB4_CPE0002594_assembly_filtered.fasta	Klebsiella oxytoca	Different Species
CPE	CI	2	CN	9	indirect	-824	hospital	234099wA1_CPE0002669_assembly_filtered.fasta	Enterobacter hormaechei	234098wD3_CPE0002588_assembly_filtered.fasta	Klebsiella oxytoca	Different Species
CPE	CI	2	CN	9	indirect	-824	hospital	234099wA1_CPE0002669_assembly_filtered.fasta	Enterobacter hormaechei	234098wB4_CPE0002594_assembly_filtered.fasta	Klebsiella oxytoca	Different Species
CPE	CI	2	CN	10	indirect	-794	hospital	234098wF11_CPE0002661_assembly_filtered.fasta	Enterobacter hormaechei	234098wD3_CPE0002588_assembly_filtered.fasta	Klebsiella oxytoca	Different Species
CPE	CI	2	CN	10	indirect	-794	hospital	234098wF11_CPE0002661_assembly_filtered.fasta	Enterobacter hormaechei	234098wB4_CPE0002594_assembly_filtered.fasta	Klebsiella oxytoca	Different Species
CPE	CI	2	CN	10	indirect	-794	hospital	234099wA1_CPE0002669_assembly_filtered.fasta	Enterobacter hormaechei	234098wD3_CPE0002588_assembly_filtered.fasta	Klebsiella oxytoca	Different Species
CPE	CI	2	CN	10	indirect	-794	hospital	234099wA1_CPE0002669_assembly_filtered.fasta	Enterobacter hormaechei	234098wB4_CPE0002594_assembly_filtered.fasta	Klebsiella oxytoca	Different Species
CPE	CI	2	CN	11	indirect	-780	hospital	234098wF11_CPE0002661_assembly_filtered.fasta	Enterobacter hormaechei	234098wD3_CPE0002588_assembly_filtered.fasta	Klebsiella oxytoca	Different Species
CPE	CI	2	CN	11	indirect	-780	hospital	234098wF11_CPE0002661_assembly_filtered.fasta	Enterobacter hormaechei	234098wB4_CPE0002594_assembly_filtered.fasta	Klebsiella oxytoca	Different Species
CPE	CI	2	CN	11	indirect	-780	hospital	234099wA1_CPE0002669_assembly_filtered.fasta	Enterobacter hormaechei	234098wD3_CPE0002588_assembly_filtered.fasta	Klebsiella oxytoca	Different Species
CPE	CI	2	CN	11	indirect	-780	hospital	234099wA1_CPE0002669_assembly_filtered.fasta	Enterobacter hormaechei	234098wB4_CPE0002594_assembly_filtered.fasta	Klebsiella oxytoca	Different Species
CPE	CI	2	CN	12	indirect	-688	hospital	234098wF11_CPE0002661_assembly_filtered.fasta	Enterobacter hormaechei	234098wD3_CPE0002588_assembly_filtered.fasta	Klebsiella oxytoca	Different Species
CPE	CI	2	CN	12	indirect	-688	hospital	234098wF11_CPE0002661_assembly_filtered.fasta	Enterobacter hormaechei	234098wB4_CPE0002594_assembly_filtered.fasta	Klebsiella oxytoca	Different Species
CPE	CI	2	CN	12	indirect	-688	hospital	234099wA1_CPE0002669_assembly_filtered.fasta	Enterobacter hormaechei	234098wD3_CPE0002588_assembly_filtered.fasta	Klebsiella oxytoca	Different Species
CPE	CI	2	CN	12	indirect	-688	hospital	234099wA1_CPE0002669_assembly_filtered.fasta	Enterobacter hormaechei	234098wB4_CPE0002594_assembly_filtered.fasta	Klebsiella oxytoca	Different Species
CPE	CI	2	CN	13	indirect	-686	hospital	234098wF11_CPE0002661_assembly_filtered.fasta	Enterobacter hormaechei	234098wD3_CPE0002588_assembly_filtered.fasta	Klebsiella oxytoca	Different Species
CPE	CI	2	CN	13	indirect	-686	hospital	234098wF11_CPE0002661_assembly_filtered.fasta	Enterobacter hormaechei	234098wB4_CPE0002594_assembly_filtered.fasta	Klebsiella oxytoca	Different Species
CPE	CI	2	CN	13	indirect	-686	hospital	234099wA1_CPE0002669_assembly_filtered.fasta	Enterobacter hormaechei	234098wD3_CPE0002588_assembly_filtered.fasta	Klebsiella oxytoca	Different Species
CPE	CI	2	CN	13	indirect	-686	hospital	234099wA1_CPE0002669_assembly_filtered.fasta	Enterobacter hormaechei	234098wB4_CPE0002594_assembly_filtered.fasta	Klebsiella oxytoca	Different Species
CPE	CI	2	CN	14	indirect	-672	hospital	234098wF11_CPE0002661_assembly_filtered.fasta	Enterobacter hormaechei	234098wD3_CPE0002588_assembly_filtered.fasta	Klebsiella oxytoca	Different Species
CPE	CI	2	CN	14	indirect	-672	hospital	234098wF11_CPE0002661_assembly_filtered.fasta	Enterobacter hormaechei	234098wB4_CPE0002594_assembly_filtered.fasta	Klebsiella oxytoca	Different Species
CPE	CI	2	CN	14	indirect	-672	hospital	234099wA1_CPE0002669_assembly_filtered.fasta	Enterobacter hormaechei	234098wD3_CPE0002588_assembly_filtered.fasta	Klebsiella oxytoca	Different Species
CPE	CI	2	CN	14	indirect	-672	hospital	234099wA1_CPE0002669_assembly_filtered.fasta	Enterobacter hormaechei	234098wB4_CPE0002594_assembly_filtered.fasta	Klebsiella oxytoca	Different Species
CPE	CI	2	CN	15	indirect	-37	hospital	234098wF11_CPE0002661_assembly_filtered.fasta	Enterobacter hormaechei	234098wD3_CPE0002588_assembly_filtered.fasta	Klebsiella oxytoca	Different Species
CPE	CI	2	CN	15	indirect	-37	hospital	234098wF11_CPE0002661_assembly_filtered.fasta	Enterobacter hormaechei	234098wB4_CPE0002594_assembly_filtered.fasta	Klebsiella oxytoca	Different Species
CPE	CI	2	CN	15	indirect	-37	hospital	234099wA1_CPE0002669_assembly_filtered.fasta	Enterobacter hormaechei	234098wD3_CPE0002588_assembly_filtered.fasta	Klebsiella oxytoca	Different Species
CPE	CI	2	CN	15	indirect	-37	hospital	234099wA1_CPE0002669_assembly_filtered.fasta	Enterobacter hormaechei	234098wB4_CPE0002594_assembly_filtered.fasta	Klebsiella oxytoca	Different Species
CPE	CI	2	CN	16	indirect	-36	hospital	234098wF11_CPE0002661_assembly_filtered.fasta	Enterobacter hormaechei	234098wD3_CPE0002588_assembly_filtered.fasta	Klebsiella oxytoca	Different Species
CPE	CI	2	CN	16	indirect	-36	hospital	234098wF11_CPE0002661_assembly_filtered.fasta	Enterobacter hormaechei	234098wB4_CPE0002594_assembly_filtered.fasta	Klebsiella oxytoca	Different Species
CPE	CI	2	CN	16	indirect	-36	hospital	234099wA1_CPE0002669_assembly_filtered.fasta	Enterobacter hormaechei	234098wD3_CPE0002588_assembly_filtered.fasta	Klebsiella oxytoca	Different Species
CPE	CI	2	CN	16	indirect	-36	hospital	234099wA1_CPE0002669_assembly_filtered.fasta	Enterobacter hormaechei	234098wB4_CPE0002594_assembly_filtered.fasta	Klebsiella oxytoca	Different Species
CPE	CI	2	CO	1	indirect	-4	hospital	234098wF11_CPE0002661_assembly_filtered.fasta	Enterobacter hormaechei	234098wD7_CPE0002626_assembly_filtered.fasta	Escherichia coli	Different Species
CPE	CI	2	CO	1	indirect	-4	hospital	234099wA1_CPE0002669_assembly_filtered.fasta	Enterobacter hormaechei	234098wD7_CPE0002626_assembly_filtered.fasta	Escherichia coli	Different Species
CPE	CI	2	CO	2	direct	1	hospital	234098wF11_CPE0002661_assembly_filtered.fasta	Enterobacter hormaechei	234098wD7_CPE0002626_assembly_filtered.fasta	Escherichia coli	Different Species
CPE	CI	2	CO	2	direct	1	hospital	234099wA1_CPE0002669_assembly_filtered.fasta	Enterobacter hormaechei	234098wD7_CPE0002626_assembly_filtered.fasta	Escherichia coli	Different Species
CPE	CI	2	CS	1	indirect	-40	hospital	234098wF11_CPE0002661_assembly_filtered.fasta	Enterobacter hormaechei	234098wF6_CPE0002620_assembly_filtered.fasta	Klebsiella pneumoniae	Different Species
CPE	CI	2	CS	1	indirect	-40	hospital	234098wF11_CPE0002661_assembly_filtered.fasta	Enterobacter hormaechei	234098wH6_CPE0002622_assembly_filtered_reseq.fasta	Klebsiella pneumoniae	Different Species
CPE	CI	2	CS	1	indirect	-40	hospital	234098wF11_CPE0002661_assembly_filtered.fasta	Enterobacter hormaechei	234098wA10_CPE0002648_assembly_filtered.fasta	Klebsiella pneumoniae	Different Species
CPE	CI	2	CS	1	indirect	-40	hospital	234099wA1_CPE0002669_assembly_filtered.fasta	Enterobacter hormaechei	234098wF6_CPE0002620_assembly_filtered.fasta	Klebsiella pneumoniae	Different Species
CPE	CI	2	CS	1	indirect	-40	hospital	234099wA1_CPE0002669_assembly_filtered.fasta	Enterobacter hormaechei	234098wH6_CPE0002622_assembly_filtered_reseq.fasta	Klebsiella pneumoniae	Different Species
CPE	CI	2	CS	1	indirect	-40	hospital	234099wA1_CPE0002669_assembly_filtered.fasta	Enterobacter hormaechei	234098wA10_CPE0002648_assembly_filtered.fasta	Klebsiella pneumoniae	Different Species
CPE	CI	2	CW	1	indirect	-714	hospital	234098wF11_CPE0002661_assembly_filtered.fasta	Enterobacter hormaechei	234099wD1_CPE0002672_assembly_filtered.fasta	Klebsiella pneumoniae	Different Species
CPE	CI	2	CW	1	indirect	-714	hospital	234099wA1_CPE0002669_assembly_filtered.fasta	Enterobacter hormaechei	234099wD1_CPE0002672_assembly_filtered.fasta	Klebsiella pneumoniae	Different Species
CPE	CI	2	CX	18	indirect	-65	hospital	234098wF11_CPE0002661_assembly_filtered.fasta	Enterobacter hormaechei	234099wD4_CPE0002702_assembly_filtered.fasta	Klebsiella pneumoniae	Different Species
CPE	CI	2	CX	18	indirect	-65	hospital	234099wA1_CPE0002669_assembly_filtered.fasta	Enterobacter hormaechei	234099wD4_CPE0002702_assembly_filtered.fasta	Klebsiella pneumoniae	Different Species
CPE	CI	2	CX	19	indirect	-54	hospital	234098wF11_CPE0002661_assembly_filtered.fasta	Enterobacter hormaechei	234099wD4_CPE0002702_assembly_filtered.fasta	Klebsiella pneumoniae	Different Species
CPE	CI	2	CX	19	indirect	-54	hospital	234099wA1_CPE0002669_assembly_filtered.fasta	Enterobacter hormaechei	234099wD4_CPE0002702_assembly_filtered.fasta	Klebsiella pneumoniae	Different Species
CPE	CI	2	CX	20	indirect	-52	hospital	234098wF11_CPE0002661_assembly_filtered.fasta	Enterobacter hormaechei	234099wD4_CPE0002702_assembly_filtered.fasta	Klebsiella pneumoniae	Different Species
CPE	CI	2	CX	20	indirect	-52	hospital	234099wA1_CPE0002669_assembly_filtered.fasta	Enterobacter hormaechei	234099wD4_CPE0002702_assembly_filtered.fasta	Klebsiella pneumoniae	Different Species
CPE	CI	2	CZ	1	indirect	-7	hospital	234098wF11_CPE0002661_assembly_filtered.fasta	Enterobacter hormaechei	234098wC10_CPE0002650_assembly_filtered.fasta	Escherichia coli	Different Species
CPE	CI	2	CZ	1	indirect	-7	hospital	234099wA1_CPE0002669_assembly_filtered.fasta	Enterobacter hormaechei	234098wC10_CPE0002650_assembly_filtered.fasta	Escherichia coli	Different Species
CPE	CI	2	DB	1	indirect	-132	hospital	234098wF11_CPE0002661_assembly_filtered.fasta	Enterobacter hormaechei	234099wH1_CPE0002676_assembly_filtered.fasta	Klebsiella pneumoniae	Different Species				Enterobacter_hormaechei_234098wF11_CPE0002661_assembly_plasmid_AA965	Klebsiella_pneumoniae_234099wH1_CPE0002676_assembly_plasmid_novel_c4dc9877ef0ec24d0ca4bd4989605f93	3
CPE	CI	2	DB	1	indirect	-132	hospital	234099wA1_CPE0002669_assembly_filtered.fasta	Enterobacter hormaechei	234099wH1_CPE0002676_assembly_filtered.fasta	Klebsiella pneumoniae	Different Species
CPE	CI	2	DB	2	indirect	-129	hospital	234098wF11_CPE0002661_assembly_filtered.fasta	Enterobacter hormaechei	234099wH1_CPE0002676_assembly_filtered.fasta	Klebsiella pneumoniae	Different Species				Enterobacter_hormaechei_234098wF11_CPE0002661_assembly_plasmid_AA965	Klebsiella_pneumoniae_234099wH1_CPE0002676_assembly_plasmid_novel_c4dc9877ef0ec24d0ca4bd4989605f93	3
CPE	CI	2	DB	2	indirect	-129	hospital	234099wA1_CPE0002669_assembly_filtered.fasta	Enterobacter hormaechei	234099wH1_CPE0002676_assembly_filtered.fasta	Klebsiella pneumoniae	Different Species
CPE	CI	2	DB	3	indirect	-95	hospital	234098wF11_CPE0002661_assembly_filtered.fasta	Enterobacter hormaechei	234099wH1_CPE0002676_assembly_filtered.fasta	Klebsiella pneumoniae	Different Species				Enterobacter_hormaechei_234098wF11_CPE0002661_assembly_plasmid_AA965	Klebsiella_pneumoniae_234099wH1_CPE0002676_assembly_plasmid_novel_c4dc9877ef0ec24d0ca4bd4989605f93	3
CPE	CI	2	DB	3	indirect	-95	hospital	234099wA1_CPE0002669_assembly_filtered.fasta	Enterobacter hormaechei	234099wH1_CPE0002676_assembly_filtered.fasta	Klebsiella pneumoniae	Different Species
CPE	CI	2	DB	4	indirect	-32	hospital	234098wF11_CPE0002661_assembly_filtered.fasta	Enterobacter hormaechei	234099wH1_CPE0002676_assembly_filtered.fasta	Klebsiella pneumoniae	Different Species				Enterobacter_hormaechei_234098wF11_CPE0002661_assembly_plasmid_AA965	Klebsiella_pneumoniae_234099wH1_CPE0002676_assembly_plasmid_novel_c4dc9877ef0ec24d0ca4bd4989605f93	3
CPE	CI	2	DB	4	indirect	-32	hospital	234099wA1_CPE0002669_assembly_filtered.fasta	Enterobacter hormaechei	234099wH1_CPE0002676_assembly_filtered.fasta	Klebsiella pneumoniae	Different Species
CPE	CI	2	DB	5	indirect	-1	hospital	234098wF11_CPE0002661_assembly_filtered.fasta	Enterobacter hormaechei	234099wH1_CPE0002676_assembly_filtered.fasta	Klebsiella pneumoniae	Different Species				Enterobacter_hormaechei_234098wF11_CPE0002661_assembly_plasmid_AA965	Klebsiella_pneumoniae_234099wH1_CPE0002676_assembly_plasmid_novel_c4dc9877ef0ec24d0ca4bd4989605f93	3
CPE	CI	2	DB	5	indirect	-1	hospital	234099wA1_CPE0002669_assembly_filtered.fasta	Enterobacter hormaechei	234099wH1_CPE0002676_assembly_filtered.fasta	Klebsiella pneumoniae	Different Species
CPE	CI	2	DB	6	indirect	-8	hospital	234098wF11_CPE0002661_assembly_filtered.fasta	Enterobacter hormaechei	234099wH1_CPE0002676_assembly_filtered.fasta	Klebsiella pneumoniae	Different Species				Enterobacter_hormaechei_234098wF11_CPE0002661_assembly_plasmid_AA965	Klebsiella_pneumoniae_234099wH1_CPE0002676_assembly_plasmid_novel_c4dc9877ef0ec24d0ca4bd4989605f93	3
CPE	CI	2	DB	6	indirect	-8	hospital	234099wA1_CPE0002669_assembly_filtered.fasta	Enterobacter hormaechei	234099wH1_CPE0002676_assembly_filtered.fasta	Klebsiella pneumoniae	Different Species
CPE	CI	2	DB	7	indirect	-58	hospital	234098wF11_CPE0002661_assembly_filtered.fasta	Enterobacter hormaechei	234099wH1_CPE0002676_assembly_filtered.fasta	Klebsiella pneumoniae	Different Species				Enterobacter_hormaechei_234098wF11_CPE0002661_assembly_plasmid_AA965	Klebsiella_pneumoniae_234099wH1_CPE0002676_assembly_plasmid_novel_c4dc9877ef0ec24d0ca4bd4989605f93	3
CPE	CI	2	DB	7	indirect	-58	hospital	234099wA1_CPE0002669_assembly_filtered.fasta	Enterobacter hormaechei	234099wH1_CPE0002676_assembly_filtered.fasta	Klebsiella pneumoniae	Different Species
CPE	CI	2	DC	1	indirect	-662	hospital	234098wF11_CPE0002661_assembly_filtered.fasta	Enterobacter hormaechei	234099wH4_CPE0002706_assembly_filtered.fasta	Citrobacter freundii	Different Species
CPE	CI	2	DC	1	indirect	-662	hospital	234099wA1_CPE0002669_assembly_filtered.fasta	Enterobacter hormaechei	234099wH4_CPE0002706_assembly_filtered.fasta	Citrobacter freundii	Different Species
CPE	CI	2	DC	2	indirect	-651	hospital	234098wF11_CPE0002661_assembly_filtered.fasta	Enterobacter hormaechei	234099wH4_CPE0002706_assembly_filtered.fasta	Citrobacter freundii	Different Species
CPE	CI	2	DC	2	indirect	-651	hospital	234099wA1_CPE0002669_assembly_filtered.fasta	Enterobacter hormaechei	234099wH4_CPE0002706_assembly_filtered.fasta	Citrobacter freundii	Different Species
CPE	CI	2	DC	3	indirect	-539	hospital	234098wF11_CPE0002661_assembly_filtered.fasta	Enterobacter hormaechei	234099wH4_CPE0002706_assembly_filtered.fasta	Citrobacter freundii	Different Species
CPE	CI	2	DC	3	indirect	-539	hospital	234099wA1_CPE0002669_assembly_filtered.fasta	Enterobacter hormaechei	234099wH4_CPE0002706_assembly_filtered.fasta	Citrobacter freundii	Different Species
CPE	CI	2	DC	4	indirect	-533	hospital	234098wF11_CPE0002661_assembly_filtered.fasta	Enterobacter hormaechei	234099wH4_CPE0002706_assembly_filtered.fasta	Citrobacter freundii	Different Species
CPE	CI	2	DC	4	indirect	-533	hospital	234099wA1_CPE0002669_assembly_filtered.fasta	Enterobacter hormaechei	234099wH4_CPE0002706_assembly_filtered.fasta	Citrobacter freundii	Different Species
CPE	CI	2	DC	5	indirect	-101	hospital	234098wF11_CPE0002661_assembly_filtered.fasta	Enterobacter hormaechei	234099wH4_CPE0002706_assembly_filtered.fasta	Citrobacter freundii	Different Species
CPE	CI	2	DC	5	indirect	-101	hospital	234099wA1_CPE0002669_assembly_filtered.fasta	Enterobacter hormaechei	234099wH4_CPE0002706_assembly_filtered.fasta	Citrobacter freundii	Different Species
CPE	CI	2	DC	6	indirect	-7	hospital	234098wF11_CPE0002661_assembly_filtered.fasta	Enterobacter hormaechei	234099wH4_CPE0002706_assembly_filtered.fasta	Citrobacter freundii	Different Species
CPE	CI	2	DC	6	indirect	-7	hospital	234099wA1_CPE0002669_assembly_filtered.fasta	Enterobacter hormaechei	234099wH4_CPE0002706_assembly_filtered.fasta	Citrobacter freundii	Different Species
CPE	CI	2	DC	7	indirect	-9	hospital	234098wF11_CPE0002661_assembly_filtered.fasta	Enterobacter hormaechei	234099wH4_CPE0002706_assembly_filtered.fasta	Citrobacter freundii	Different Species
CPE	CI	2	DC	7	indirect	-9	hospital	234099wA1_CPE0002669_assembly_filtered.fasta	Enterobacter hormaechei	234099wH4_CPE0002706_assembly_filtered.fasta	Citrobacter freundii	Different Species
CPE	CI	2	DC	8	indirect	-17	hospital	234098wF11_CPE0002661_assembly_filtered.fasta	Enterobacter hormaechei	234099wH4_CPE0002706_assembly_filtered.fasta	Citrobacter freundii	Different Species
CPE	CI	2	DC	8	indirect	-17	hospital	234099wA1_CPE0002669_assembly_filtered.fasta	Enterobacter hormaechei	234099wH4_CPE0002706_assembly_filtered.fasta	Citrobacter freundii	Different Species
CPE	CI	2	DC	9	indirect	-20	hospital	234098wF11_CPE0002661_assembly_filtered.fasta	Enterobacter hormaechei	234099wH4_CPE0002706_assembly_filtered.fasta	Citrobacter freundii	Different Species
CPE	CI	2	DC	9	indirect	-20	hospital	234099wA1_CPE0002669_assembly_filtered.fasta	Enterobacter hormaechei	234099wH4_CPE0002706_assembly_filtered.fasta	Citrobacter freundii	Different Species
CPE	CI	2	DD	1	indirect	-6	hospital	234098wF11_CPE0002661_assembly_filtered.fasta	Enterobacter hormaechei	234099wG4_CPE0002705_assembly_filtered.fasta	Klebsiella pneumoniae	Different Species
CPE	CI	2	DD	1	indirect	-6	hospital	234099wA1_CPE0002669_assembly_filtered.fasta	Enterobacter hormaechei	234099wG4_CPE0002705_assembly_filtered.fasta	Klebsiella pneumoniae	Different Species
CPE	CI	2	DD	2	indirect	-5	hospital	234098wF11_CPE0002661_assembly_filtered.fasta	Enterobacter hormaechei	234099wG4_CPE0002705_assembly_filtered.fasta	Klebsiella pneumoniae	Different Species
CPE	CI	2	DD	2	indirect	-5	hospital	234099wA1_CPE0002669_assembly_filtered.fasta	Enterobacter hormaechei	234099wG4_CPE0002705_assembly_filtered.fasta	Klebsiella pneumoniae	Different Species
CPE	CI	2	DI	21	indirect	-109	hospital	234098wF11_CPE0002661_assembly_filtered.fasta	Enterobacter hormaechei	234099wF1_CPE0002674_assembly_filtered.fasta	Klebsiella aerogenes	Different Species
CPE	CI	2	DI	21	indirect	-109	hospital	234099wA1_CPE0002669_assembly_filtered.fasta	Enterobacter hormaechei	234099wF1_CPE0002674_assembly_filtered.fasta	Klebsiella aerogenes	Different Species
CPE	CI	2	DI	22	indirect	-112	hospital	234098wF11_CPE0002661_assembly_filtered.fasta	Enterobacter hormaechei	234099wF1_CPE0002674_assembly_filtered.fasta	Klebsiella aerogenes	Different Species
CPE	CI	2	DI	22	indirect	-112	hospital	234099wA1_CPE0002669_assembly_filtered.fasta	Enterobacter hormaechei	234099wF1_CPE0002674_assembly_filtered.fasta	Klebsiella aerogenes	Different Species
CPE	CI	2	DI	23	indirect	-113	hospital	234098wF11_CPE0002661_assembly_filtered.fasta	Enterobacter hormaechei	234099wF1_CPE0002674_assembly_filtered.fasta	Klebsiella aerogenes	Different Species
CPE	CI	2	DI	23	indirect	-113	hospital	234099wA1_CPE0002669_assembly_filtered.fasta	Enterobacter hormaechei	234099wF1_CPE0002674_assembly_filtered.fasta	Klebsiella aerogenes	Different Species
CPE	CI	2	DU	1	indirect	-591	hospital	234098wF11_CPE0002661_assembly_filtered.fasta	Enterobacter hormaechei	234098wB12_CPE0002665_assembly_filtered.fasta	Citrobacter freundii	Different Species
CPE	CI	2	DU	1	indirect	-591	hospital	234099wA1_CPE0002669_assembly_filtered.fasta	Enterobacter hormaechei	234098wB12_CPE0002665_assembly_filtered.fasta	Citrobacter freundii	Different Species
CPE	CI	2	DU	2	indirect	-249	hospital	234098wF11_CPE0002661_assembly_filtered.fasta	Enterobacter hormaechei	234098wB12_CPE0002665_assembly_filtered.fasta	Citrobacter freundii	Different Species
CPE	CI	2	DU	2	indirect	-249	hospital	234099wA1_CPE0002669_assembly_filtered.fasta	Enterobacter hormaechei	234098wB12_CPE0002665_assembly_filtered.fasta	Citrobacter freundii	Different Species
CPE	CI	2	DU	3	indirect	-247	hospital	234098wF11_CPE0002661_assembly_filtered.fasta	Enterobacter hormaechei	234098wB12_CPE0002665_assembly_filtered.fasta	Citrobacter freundii	Different Species
CPE	CI	2	DU	3	indirect	-247	hospital	234099wA1_CPE0002669_assembly_filtered.fasta	Enterobacter hormaechei	234098wB12_CPE0002665_assembly_filtered.fasta	Citrobacter freundii	Different Species
CPE	CI	2	DU	4	indirect	-6	hospital	234098wF11_CPE0002661_assembly_filtered.fasta	Enterobacter hormaechei	234098wB12_CPE0002665_assembly_filtered.fasta	Citrobacter freundii	Different Species
CPE	CI	2	DU	4	indirect	-6	hospital	234099wA1_CPE0002669_assembly_filtered.fasta	Enterobacter hormaechei	234098wB12_CPE0002665_assembly_filtered.fasta	Citrobacter freundii	Different Species
CPE	CI	2	DU	5	indirect	-4	hospital	234098wF11_CPE0002661_assembly_filtered.fasta	Enterobacter hormaechei	234098wB12_CPE0002665_assembly_filtered.fasta	Citrobacter freundii	Different Species
CPE	CI	2	DU	5	indirect	-4	hospital	234099wA1_CPE0002669_assembly_filtered.fasta	Enterobacter hormaechei	234098wB12_CPE0002665_assembly_filtered.fasta	Citrobacter freundii	Different Species
CPE	CI	2	DU	6	indirect	-5	hospital	234098wF11_CPE0002661_assembly_filtered.fasta	Enterobacter hormaechei	234098wB12_CPE0002665_assembly_filtered.fasta	Citrobacter freundii	Different Species
CPE	CI	2	DU	6	indirect	-5	hospital	234099wA1_CPE0002669_assembly_filtered.fasta	Enterobacter hormaechei	234098wB12_CPE0002665_assembly_filtered.fasta	Citrobacter freundii	Different Species
CPE	CI	2	DU	7	indirect	-7	hospital	234098wF11_CPE0002661_assembly_filtered.fasta	Enterobacter hormaechei	234098wB12_CPE0002665_assembly_filtered.fasta	Citrobacter freundii	Different Species
CPE	CI	2	DU	7	indirect	-7	hospital	234099wA1_CPE0002669_assembly_filtered.fasta	Enterobacter hormaechei	234098wB12_CPE0002665_assembly_filtered.fasta	Citrobacter freundii	Different Species
CPE	CI	2	DU	8	indirect	-128	hospital	234098wF11_CPE0002661_assembly_filtered.fasta	Enterobacter hormaechei	234098wB12_CPE0002665_assembly_filtered.fasta	Citrobacter freundii	Different Species
CPE	CI	2	DU	8	indirect	-128	hospital	234099wA1_CPE0002669_assembly_filtered.fasta	Enterobacter hormaechei	234098wB12_CPE0002665_assembly_filtered.fasta	Citrobacter freundii	Different Species
CPE	CI	2	DU	9	indirect	-170	hospital	234098wF11_CPE0002661_assembly_filtered.fasta	Enterobacter hormaechei	234098wB12_CPE0002665_assembly_filtered.fasta	Citrobacter freundii	Different Species
CPE	CI	2	DU	9	indirect	-170	hospital	234099wA1_CPE0002669_assembly_filtered.fasta	Enterobacter hormaechei	234098wB12_CPE0002665_assembly_filtered.fasta	Citrobacter freundii	Different Species
CPE	CI	2	DU	10	indirect	-299	hospital	234098wF11_CPE0002661_assembly_filtered.fasta	Enterobacter hormaechei	234098wB12_CPE0002665_assembly_filtered.fasta	Citrobacter freundii	Different Species
CPE	CI	2	DU	10	indirect	-299	hospital	234099wA1_CPE0002669_assembly_filtered.fasta	Enterobacter hormaechei	234098wB12_CPE0002665_assembly_filtered.fasta	Citrobacter freundii	Different Species
CPE	CI	2	DU	11	indirect	-334	hospital	234098wF11_CPE0002661_assembly_filtered.fasta	Enterobacter hormaechei	234098wB12_CPE0002665_assembly_filtered.fasta	Citrobacter freundii	Different Species
CPE	CI	2	DU	11	indirect	-334	hospital	234099wA1_CPE0002669_assembly_filtered.fasta	Enterobacter hormaechei	234098wB12_CPE0002665_assembly_filtered.fasta	Citrobacter freundii	Different Species
CPE	CI	2	DW	3	indirect	-803	hospital	234098wF11_CPE0002661_assembly_filtered.fasta	Enterobacter hormaechei	234099wG3_CPE0002696_assembly_filtered.fasta	Enterobacter hormaechei	Same Species	121691	0.999825	0.898855	Enterobacter_hormaechei_234098wF11_CPE0002661_assembly_plasmid_AA824	Enterobacter_hormaechei_234099wG3_CPE0002696_assembly_plasmid_AA425	3
CPE	CI	2	DW	3	indirect	-803	hospital	234099wA1_CPE0002669_assembly_filtered.fasta	Enterobacter hormaechei	234099wG3_CPE0002696_assembly_filtered.fasta	Enterobacter hormaechei	Same Species	121696	0.999813	0.89871	Enterobacter_hormaechei_234099wA1_CPE0002669_assembly_plasmid_AA824	Enterobacter_hormaechei_234099wG3_CPE0002696_assembly_plasmid_AA425	3
CPE	CI	2	DW	6	indirect	-7	hospital	234098wF11_CPE0002661_assembly_filtered.fasta	Enterobacter hormaechei	234099wG3_CPE0002696_assembly_filtered.fasta	Enterobacter hormaechei	Same Species	121691	0.999825	0.898855	Enterobacter_hormaechei_234098wF11_CPE0002661_assembly_plasmid_AA824	Enterobacter_hormaechei_234099wG3_CPE0002696_assembly_plasmid_AA425	3
CPE	CI	2	DW	6	indirect	-7	hospital	234099wA1_CPE0002669_assembly_filtered.fasta	Enterobacter hormaechei	234099wG3_CPE0002696_assembly_filtered.fasta	Enterobacter hormaechei	Same Species	121696	0.999813	0.89871	Enterobacter_hormaechei_234099wA1_CPE0002669_assembly_plasmid_AA824	Enterobacter_hormaechei_234099wG3_CPE0002696_assembly_plasmid_AA425	3
CPE	CI	2	DW	7	direct	1	hospital	234098wF11_CPE0002661_assembly_filtered.fasta	Enterobacter hormaechei	234099wG3_CPE0002696_assembly_filtered.fasta	Enterobacter hormaechei	Same Species	121691	0.999825	0.898855	Enterobacter_hormaechei_234098wF11_CPE0002661_assembly_plasmid_AA824	Enterobacter_hormaechei_234099wG3_CPE0002696_assembly_plasmid_AA425	3
CPE	CI	2	DW	7	direct	1	hospital	234099wA1_CPE0002669_assembly_filtered.fasta	Enterobacter hormaechei	234099wG3_CPE0002696_assembly_filtered.fasta	Enterobacter hormaechei	Same Species	121696	0.999813	0.89871	Enterobacter_hormaechei_234099wA1_CPE0002669_assembly_plasmid_AA824	Enterobacter_hormaechei_234099wG3_CPE0002696_assembly_plasmid_AA425	3
CPE	CI	2	DZ	2	indirect	-57	hospital	234098wF11_CPE0002661_assembly_filtered.fasta	Enterobacter hormaechei	234098wF1_CPE0002574_assembly_filtered.fasta	Klebsiella pneumoniae	Different Species
CPE	CI	2	DZ	2	indirect	-57	hospital	234099wA1_CPE0002669_assembly_filtered.fasta	Enterobacter hormaechei	234098wF1_CPE0002574_assembly_filtered.fasta	Klebsiella pneumoniae	Different Species
CPE	CI	2	DZ	3	indirect	-52	hospital	234098wF11_CPE0002661_assembly_filtered.fasta	Enterobacter hormaechei	234098wF1_CPE0002574_assembly_filtered.fasta	Klebsiella pneumoniae	Different Species
CPE	CI	2	DZ	3	indirect	-52	hospital	234099wA1_CPE0002669_assembly_filtered.fasta	Enterobacter hormaechei	234098wF1_CPE0002574_assembly_filtered.fasta	Klebsiella pneumoniae	Different Species
CPE	CI	2	EB	1	indirect	-53	hospital	234098wF11_CPE0002661_assembly_filtered.fasta	Enterobacter hormaechei	234098wH3_CPE0002592_assembly_filtered.fasta	Escherichia coli	Different Species
CPE	CI	2	EB	1	indirect	-53	hospital	234099wA1_CPE0002669_assembly_filtered.fasta	Enterobacter hormaechei	234098wH3_CPE0002592_assembly_filtered.fasta	Escherichia coli	Different Species
CPE	CI	2	EB	2	indirect	-47	hospital	234098wF11_CPE0002661_assembly_filtered.fasta	Enterobacter hormaechei	234098wH3_CPE0002592_assembly_filtered.fasta	Escherichia coli	Different Species
CPE	CI	2	EB	2	indirect	-47	hospital	234099wA1_CPE0002669_assembly_filtered.fasta	Enterobacter hormaechei	234098wH3_CPE0002592_assembly_filtered.fasta	Escherichia coli	Different Species
CPE	CI	2	EB	3	indirect	-43	hospital	234098wF11_CPE0002661_assembly_filtered.fasta	Enterobacter hormaechei	234098wH3_CPE0002592_assembly_filtered.fasta	Escherichia coli	Different Species
CPE	CI	2	EB	3	indirect	-43	hospital	234099wA1_CPE0002669_assembly_filtered.fasta	Enterobacter hormaechei	234098wH3_CPE0002592_assembly_filtered.fasta	Escherichia coli	Different Species
CPE	CI	2	EF	1	indirect	-7	hospital	234098wF11_CPE0002661_assembly_filtered.fasta	Enterobacter hormaechei	234099wF3_CPE0002694_assembly_filtered.fasta	Klebsiella aerogenes	Different Species
CPE	CI	2	EF	1	indirect	-7	hospital	234099wA1_CPE0002669_assembly_filtered.fasta	Enterobacter hormaechei	234099wF3_CPE0002694_assembly_filtered.fasta	Klebsiella aerogenes	Different Species
CPE	CI	2	EG	2	indirect	-830	hospital	234098wF11_CPE0002661_assembly_filtered.fasta	Enterobacter hormaechei	234098wB9_CPE0002641_assembly_filtered.fasta	Enterobacter hormaechei	Same Species	122014	0.999795	0.88162
CPE	CI	2	EG	2	indirect	-830	hospital	234099wA1_CPE0002669_assembly_filtered.fasta	Enterobacter hormaechei	234098wB9_CPE0002641_assembly_filtered.fasta	Enterobacter hormaechei	Same Species	122020	0.999652	0.881435
CPE	CI	2	EG	19	indirect	-273	hospital	234098wF11_CPE0002661_assembly_filtered.fasta	Enterobacter hormaechei	234098wB9_CPE0002641_assembly_filtered.fasta	Enterobacter hormaechei	Same Species	122014	0.999795	0.88162
CPE	CI	2	EG	19	indirect	-273	hospital	234099wA1_CPE0002669_assembly_filtered.fasta	Enterobacter hormaechei	234098wB9_CPE0002641_assembly_filtered.fasta	Enterobacter hormaechei	Same Species	122020	0.999652	0.881435
CPE	CI	2	EH	1	indirect	-95	ward	234098wF11_CPE0002661_assembly_filtered.fasta	Enterobacter hormaechei	234099wC1_CPE0002671_assembly_filtered.fasta	Citrobacter freundii	Different Species
CPE	CI	2	EH	1	indirect	-95	ward	234099wA1_CPE0002669_assembly_filtered.fasta	Enterobacter hormaechei	234099wC1_CPE0002671_assembly_filtered.fasta	Citrobacter freundii	Different Species
CPE	CI	2	EH	2	indirect	-90	ward	234098wF11_CPE0002661_assembly_filtered.fasta	Enterobacter hormaechei	234099wC1_CPE0002671_assembly_filtered.fasta	Citrobacter freundii	Different Species
CPE	CI	2	EH	2	indirect	-90	ward	234099wA1_CPE0002669_assembly_filtered.fasta	Enterobacter hormaechei	234099wC1_CPE0002671_assembly_filtered.fasta	Citrobacter freundii	Different Species
CPE	CI	2	EH	3	direct	1	hospital	234098wF11_CPE0002661_assembly_filtered.fasta	Enterobacter hormaechei	234099wC1_CPE0002671_assembly_filtered.fasta	Citrobacter freundii	Different Species
CPE	CI	2	EH	3	direct	1	hospital	234099wA1_CPE0002669_assembly_filtered.fasta	Enterobacter hormaechei	234099wC1_CPE0002671_assembly_filtered.fasta	Citrobacter freundii	Different Species
CPE	CI	2	EK	8	indirect	-51	hospital	234098wF11_CPE0002661_assembly_filtered.fasta	Enterobacter hormaechei	234098wE1_CPE0002573_assembly_filtered.fasta	Escherichia coli	Different Species
CPE	CI	2	EK	8	indirect	-51	hospital	234099wA1_CPE0002669_assembly_filtered.fasta	Enterobacter hormaechei	234098wE1_CPE0002573_assembly_filtered.fasta	Escherichia coli	Different Species
CPE	CI	2	EM	6	indirect	-189	hospital	234098wF11_CPE0002661_assembly_filtered.fasta	Enterobacter hormaechei	234098wC5_CPE0002606_assembly_filtered.fasta	Klebsiella pneumoniae	Different Species
CPE	CI	2	EM	6	indirect	-189	hospital	234099wA1_CPE0002669_assembly_filtered.fasta	Enterobacter hormaechei	234098wC5_CPE0002606_assembly_filtered.fasta	Klebsiella pneumoniae	Different Species
CPE	CI	2	EN	4	indirect	-500	hospital	234098wF11_CPE0002661_assembly_filtered.fasta	Enterobacter hormaechei	234099wB4_CPE0002700_assembly_filtered.fasta	Klebsiella pneumoniae	Different Species				Enterobacter_hormaechei_234098wF11_CPE0002661_assembly_plasmid_AA965	Klebsiella_pneumoniae_234099wB4_CPE0002700_assembly_plasmid_AA966	5
CPE	CI	2	EN	4	indirect	-500	hospital	234099wA1_CPE0002669_assembly_filtered.fasta	Enterobacter hormaechei	234099wB4_CPE0002700_assembly_filtered.fasta	Klebsiella pneumoniae	Different Species
CPE	CI	2	EN	5	indirect	-496	hospital	234098wF11_CPE0002661_assembly_filtered.fasta	Enterobacter hormaechei	234099wB4_CPE0002700_assembly_filtered.fasta	Klebsiella pneumoniae	Different Species				Enterobacter_hormaechei_234098wF11_CPE0002661_assembly_plasmid_AA965	Klebsiella_pneumoniae_234099wB4_CPE0002700_assembly_plasmid_AA966	5
CPE	CI	2	EN	5	indirect	-496	hospital	234099wA1_CPE0002669_assembly_filtered.fasta	Enterobacter hormaechei	234099wB4_CPE0002700_assembly_filtered.fasta	Klebsiella pneumoniae	Different Species
CPE	CI	2	EN	6	indirect	-494	hospital	234098wF11_CPE0002661_assembly_filtered.fasta	Enterobacter hormaechei	234099wB4_CPE0002700_assembly_filtered.fasta	Klebsiella pneumoniae	Different Species				Enterobacter_hormaechei_234098wF11_CPE0002661_assembly_plasmid_AA965	Klebsiella_pneumoniae_234099wB4_CPE0002700_assembly_plasmid_AA966	5
CPE	CI	2	EN	6	indirect	-494	hospital	234099wA1_CPE0002669_assembly_filtered.fasta	Enterobacter hormaechei	234099wB4_CPE0002700_assembly_filtered.fasta	Klebsiella pneumoniae	Different Species
CPE	CI	2	EN	7	indirect	-486	hospital	234098wF11_CPE0002661_assembly_filtered.fasta	Enterobacter hormaechei	234099wB4_CPE0002700_assembly_filtered.fasta	Klebsiella pneumoniae	Different Species				Enterobacter_hormaechei_234098wF11_CPE0002661_assembly_plasmid_AA965	Klebsiella_pneumoniae_234099wB4_CPE0002700_assembly_plasmid_AA966	5
CPE	CI	2	EN	7	indirect	-486	hospital	234099wA1_CPE0002669_assembly_filtered.fasta	Enterobacter hormaechei	234099wB4_CPE0002700_assembly_filtered.fasta	Klebsiella pneumoniae	Different Species
CPE	CI	2	EN	8	indirect	-468	hospital	234098wF11_CPE0002661_assembly_filtered.fasta	Enterobacter hormaechei	234099wB4_CPE0002700_assembly_filtered.fasta	Klebsiella pneumoniae	Different Species				Enterobacter_hormaechei_234098wF11_CPE0002661_assembly_plasmid_AA965	Klebsiella_pneumoniae_234099wB4_CPE0002700_assembly_plasmid_AA966	5
CPE	CI	2	EN	8	indirect	-468	hospital	234099wA1_CPE0002669_assembly_filtered.fasta	Enterobacter hormaechei	234099wB4_CPE0002700_assembly_filtered.fasta	Klebsiella pneumoniae	Different Species
CPE	CI	2	EN	9	indirect	-458	hospital	234098wF11_CPE0002661_assembly_filtered.fasta	Enterobacter hormaechei	234099wB4_CPE0002700_assembly_filtered.fasta	Klebsiella pneumoniae	Different Species				Enterobacter_hormaechei_234098wF11_CPE0002661_assembly_plasmid_AA965	Klebsiella_pneumoniae_234099wB4_CPE0002700_assembly_plasmid_AA966	5
CPE	CI	2	EN	9	indirect	-458	hospital	234099wA1_CPE0002669_assembly_filtered.fasta	Enterobacter hormaechei	234099wB4_CPE0002700_assembly_filtered.fasta	Klebsiella pneumoniae	Different Species
CPE	CI	2	EN	10	indirect	-444	hospital	234098wF11_CPE0002661_assembly_filtered.fasta	Enterobacter hormaechei	234099wB4_CPE0002700_assembly_filtered.fasta	Klebsiella pneumoniae	Different Species				Enterobacter_hormaechei_234098wF11_CPE0002661_assembly_plasmid_AA965	Klebsiella_pneumoniae_234099wB4_CPE0002700_assembly_plasmid_AA966	5
CPE	CI	2	EN	10	indirect	-444	hospital	234099wA1_CPE0002669_assembly_filtered.fasta	Enterobacter hormaechei	234099wB4_CPE0002700_assembly_filtered.fasta	Klebsiella pneumoniae	Different Species
CPE	CI	2	EN	11	indirect	-439	hospital	234098wF11_CPE0002661_assembly_filtered.fasta	Enterobacter hormaechei	234099wB4_CPE0002700_assembly_filtered.fasta	Klebsiella pneumoniae	Different Species				Enterobacter_hormaechei_234098wF11_CPE0002661_assembly_plasmid_AA965	Klebsiella_pneumoniae_234099wB4_CPE0002700_assembly_plasmid_AA966	5
CPE	CI	2	EN	11	indirect	-439	hospital	234099wA1_CPE0002669_assembly_filtered.fasta	Enterobacter hormaechei	234099wB4_CPE0002700_assembly_filtered.fasta	Klebsiella pneumoniae	Different Species
CPE	CI	2	EN	16	indirect	-353	hospital	234098wF11_CPE0002661_assembly_filtered.fasta	Enterobacter hormaechei	234099wB4_CPE0002700_assembly_filtered.fasta	Klebsiella pneumoniae	Different Species				Enterobacter_hormaechei_234098wF11_CPE0002661_assembly_plasmid_AA965	Klebsiella_pneumoniae_234099wB4_CPE0002700_assembly_plasmid_AA966	5
CPE	CI	2	EN	16	indirect	-353	hospital	234099wA1_CPE0002669_assembly_filtered.fasta	Enterobacter hormaechei	234099wB4_CPE0002700_assembly_filtered.fasta	Klebsiella pneumoniae	Different Species
CPE	CI	2	EN	17	indirect	-345	hospital	234098wF11_CPE0002661_assembly_filtered.fasta	Enterobacter hormaechei	234099wB4_CPE0002700_assembly_filtered.fasta	Klebsiella pneumoniae	Different Species				Enterobacter_hormaechei_234098wF11_CPE0002661_assembly_plasmid_AA965	Klebsiella_pneumoniae_234099wB4_CPE0002700_assembly_plasmid_AA966	5
CPE	CI	2	EN	17	indirect	-345	hospital	234099wA1_CPE0002669_assembly_filtered.fasta	Enterobacter hormaechei	234099wB4_CPE0002700_assembly_filtered.fasta	Klebsiella pneumoniae	Different Species
CPE	CI	2	EN	19	indirect	-217	hospital	234098wF11_CPE0002661_assembly_filtered.fasta	Enterobacter hormaechei	234099wB4_CPE0002700_assembly_filtered.fasta	Klebsiella pneumoniae	Different Species				Enterobacter_hormaechei_234098wF11_CPE0002661_assembly_plasmid_AA965	Klebsiella_pneumoniae_234099wB4_CPE0002700_assembly_plasmid_AA966	5
CPE	CI	2	EN	19	indirect	-217	hospital	234099wA1_CPE0002669_assembly_filtered.fasta	Enterobacter hormaechei	234099wB4_CPE0002700_assembly_filtered.fasta	Klebsiella pneumoniae	Different Species
CPE	CI	2	EN	20	indirect	-175	hospital	234098wF11_CPE0002661_assembly_filtered.fasta	Enterobacter hormaechei	234099wB4_CPE0002700_assembly_filtered.fasta	Klebsiella pneumoniae	Different Species				Enterobacter_hormaechei_234098wF11_CPE0002661_assembly_plasmid_AA965	Klebsiella_pneumoniae_234099wB4_CPE0002700_assembly_plasmid_AA966	5
CPE	CI	2	EN	20	indirect	-175	hospital	234099wA1_CPE0002669_assembly_filtered.fasta	Enterobacter hormaechei	234099wB4_CPE0002700_assembly_filtered.fasta	Klebsiella pneumoniae	Different Species
CPE	CI	2	EN	21	indirect	-173	hospital	234098wF11_CPE0002661_assembly_filtered.fasta	Enterobacter hormaechei	234099wB4_CPE0002700_assembly_filtered.fasta	Klebsiella pneumoniae	Different Species				Enterobacter_hormaechei_234098wF11_CPE0002661_assembly_plasmid_AA965	Klebsiella_pneumoniae_234099wB4_CPE0002700_assembly_plasmid_AA966	5
CPE	CI	2	EN	21	indirect	-173	hospital	234099wA1_CPE0002669_assembly_filtered.fasta	Enterobacter hormaechei	234099wB4_CPE0002700_assembly_filtered.fasta	Klebsiella pneumoniae	Different Species
CPE	CI	2	EN	22	indirect	-165	hospital	234098wF11_CPE0002661_assembly_filtered.fasta	Enterobacter hormaechei	234099wB4_CPE0002700_assembly_filtered.fasta	Klebsiella pneumoniae	Different Species				Enterobacter_hormaechei_234098wF11_CPE0002661_assembly_plasmid_AA965	Klebsiella_pneumoniae_234099wB4_CPE0002700_assembly_plasmid_AA966	5
CPE	CI	2	EN	22	indirect	-165	hospital	234099wA1_CPE0002669_assembly_filtered.fasta	Enterobacter hormaechei	234099wB4_CPE0002700_assembly_filtered.fasta	Klebsiella pneumoniae	Different Species
CPE	CI	2	EN	23	indirect	-161	hospital	234098wF11_CPE0002661_assembly_filtered.fasta	Enterobacter hormaechei	234099wB4_CPE0002700_assembly_filtered.fasta	Klebsiella pneumoniae	Different Species				Enterobacter_hormaechei_234098wF11_CPE0002661_assembly_plasmid_AA965	Klebsiella_pneumoniae_234099wB4_CPE0002700_assembly_plasmid_AA966	5
CPE	CI	2	EN	23	indirect	-161	hospital	234099wA1_CPE0002669_assembly_filtered.fasta	Enterobacter hormaechei	234099wB4_CPE0002700_assembly_filtered.fasta	Klebsiella pneumoniae	Different Species
CPE	CI	2	EN	24	indirect	-152	hospital	234098wF11_CPE0002661_assembly_filtered.fasta	Enterobacter hormaechei	234099wB4_CPE0002700_assembly_filtered.fasta	Klebsiella pneumoniae	Different Species				Enterobacter_hormaechei_234098wF11_CPE0002661_assembly_plasmid_AA965	Klebsiella_pneumoniae_234099wB4_CPE0002700_assembly_plasmid_AA966	5
CPE	CI	2	EN	24	indirect	-152	hospital	234099wA1_CPE0002669_assembly_filtered.fasta	Enterobacter hormaechei	234099wB4_CPE0002700_assembly_filtered.fasta	Klebsiella pneumoniae	Different Species
CPE	CI	2	EN	25	indirect	-144	hospital	234098wF11_CPE0002661_assembly_filtered.fasta	Enterobacter hormaechei	234099wB4_CPE0002700_assembly_filtered.fasta	Klebsiella pneumoniae	Different Species				Enterobacter_hormaechei_234098wF11_CPE0002661_assembly_plasmid_AA965	Klebsiella_pneumoniae_234099wB4_CPE0002700_assembly_plasmid_AA966	5
CPE	CI	2	EN	25	indirect	-144	hospital	234099wA1_CPE0002669_assembly_filtered.fasta	Enterobacter hormaechei	234099wB4_CPE0002700_assembly_filtered.fasta	Klebsiella pneumoniae	Different Species
CPE	CI	2	EN	26	indirect	-137	hospital	234098wF11_CPE0002661_assembly_filtered.fasta	Enterobacter hormaechei	234099wB4_CPE0002700_assembly_filtered.fasta	Klebsiella pneumoniae	Different Species				Enterobacter_hormaechei_234098wF11_CPE0002661_assembly_plasmid_AA965	Klebsiella_pneumoniae_234099wB4_CPE0002700_assembly_plasmid_AA966	5
CPE	CI	2	EN	26	indirect	-137	hospital	234099wA1_CPE0002669_assembly_filtered.fasta	Enterobacter hormaechei	234099wB4_CPE0002700_assembly_filtered.fasta	Klebsiella pneumoniae	Different Species
CPE	CI	2	EN	27	indirect	-130	hospital	234098wF11_CPE0002661_assembly_filtered.fasta	Enterobacter hormaechei	234099wB4_CPE0002700_assembly_filtered.fasta	Klebsiella pneumoniae	Different Species				Enterobacter_hormaechei_234098wF11_CPE0002661_assembly_plasmid_AA965	Klebsiella_pneumoniae_234099wB4_CPE0002700_assembly_plasmid_AA966	5
CPE	CI	2	EN	27	indirect	-130	hospital	234099wA1_CPE0002669_assembly_filtered.fasta	Enterobacter hormaechei	234099wB4_CPE0002700_assembly_filtered.fasta	Klebsiella pneumoniae	Different Species
CPE	CI	2	EN	28	indirect	-123	hospital	234098wF11_CPE0002661_assembly_filtered.fasta	Enterobacter hormaechei	234099wB4_CPE0002700_assembly_filtered.fasta	Klebsiella pneumoniae	Different Species				Enterobacter_hormaechei_234098wF11_CPE0002661_assembly_plasmid_AA965	Klebsiella_pneumoniae_234099wB4_CPE0002700_assembly_plasmid_AA966	5
CPE	CI	2	EN	28	indirect	-123	hospital	234099wA1_CPE0002669_assembly_filtered.fasta	Enterobacter hormaechei	234099wB4_CPE0002700_assembly_filtered.fasta	Klebsiella pneumoniae	Different Species
CPE	CI	2	EN	29	indirect	-112	hospital	234098wF11_CPE0002661_assembly_filtered.fasta	Enterobacter hormaechei	234099wB4_CPE0002700_assembly_filtered.fasta	Klebsiella pneumoniae	Different Species				Enterobacter_hormaechei_234098wF11_CPE0002661_assembly_plasmid_AA965	Klebsiella_pneumoniae_234099wB4_CPE0002700_assembly_plasmid_AA966	5
CPE	CI	2	EN	29	indirect	-112	hospital	234099wA1_CPE0002669_assembly_filtered.fasta	Enterobacter hormaechei	234099wB4_CPE0002700_assembly_filtered.fasta	Klebsiella pneumoniae	Different Species
CPE	CI	2	EN	31	indirect	-87	hospital	234098wF11_CPE0002661_assembly_filtered.fasta	Enterobacter hormaechei	234099wB4_CPE0002700_assembly_filtered.fasta	Klebsiella pneumoniae	Different Species				Enterobacter_hormaechei_234098wF11_CPE0002661_assembly_plasmid_AA965	Klebsiella_pneumoniae_234099wB4_CPE0002700_assembly_plasmid_AA966	5
CPE	CI	2	EN	31	indirect	-87	hospital	234099wA1_CPE0002669_assembly_filtered.fasta	Enterobacter hormaechei	234099wB4_CPE0002700_assembly_filtered.fasta	Klebsiella pneumoniae	Different Species
CPE	CI	2	EN	32	indirect	-73	hospital	234098wF11_CPE0002661_assembly_filtered.fasta	Enterobacter hormaechei	234099wB4_CPE0002700_assembly_filtered.fasta	Klebsiella pneumoniae	Different Species				Enterobacter_hormaechei_234098wF11_CPE0002661_assembly_plasmid_AA965	Klebsiella_pneumoniae_234099wB4_CPE0002700_assembly_plasmid_AA966	5
CPE	CI	2	EN	32	indirect	-73	hospital	234099wA1_CPE0002669_assembly_filtered.fasta	Enterobacter hormaechei	234099wB4_CPE0002700_assembly_filtered.fasta	Klebsiella pneumoniae	Different Species
CPE	CI	2	EN	33	indirect	-55	hospital	234098wF11_CPE0002661_assembly_filtered.fasta	Enterobacter hormaechei	234099wB4_CPE0002700_assembly_filtered.fasta	Klebsiella pneumoniae	Different Species				Enterobacter_hormaechei_234098wF11_CPE0002661_assembly_plasmid_AA965	Klebsiella_pneumoniae_234099wB4_CPE0002700_assembly_plasmid_AA966	5
CPE	CI	2	EN	33	indirect	-55	hospital	234099wA1_CPE0002669_assembly_filtered.fasta	Enterobacter hormaechei	234099wB4_CPE0002700_assembly_filtered.fasta	Klebsiella pneumoniae	Different Species
CPE	CI	2	EN	34	indirect	-49	hospital	234098wF11_CPE0002661_assembly_filtered.fasta	Enterobacter hormaechei	234099wB4_CPE0002700_assembly_filtered.fasta	Klebsiella pneumoniae	Different Species				Enterobacter_hormaechei_234098wF11_CPE0002661_assembly_plasmid_AA965	Klebsiella_pneumoniae_234099wB4_CPE0002700_assembly_plasmid_AA966	5
CPE	CI	2	EN	34	indirect	-49	hospital	234099wA1_CPE0002669_assembly_filtered.fasta	Enterobacter hormaechei	234099wB4_CPE0002700_assembly_filtered.fasta	Klebsiella pneumoniae	Different Species
CPE	CI	2	EN	35	indirect	-41	hospital	234098wF11_CPE0002661_assembly_filtered.fasta	Enterobacter hormaechei	234099wB4_CPE0002700_assembly_filtered.fasta	Klebsiella pneumoniae	Different Species				Enterobacter_hormaechei_234098wF11_CPE0002661_assembly_plasmid_AA965	Klebsiella_pneumoniae_234099wB4_CPE0002700_assembly_plasmid_AA966	5
CPE	CI	2	EN	35	indirect	-41	hospital	234099wA1_CPE0002669_assembly_filtered.fasta	Enterobacter hormaechei	234099wB4_CPE0002700_assembly_filtered.fasta	Klebsiella pneumoniae	Different Species
CPE	CI	2	EN	36	indirect	-38	hospital	234098wF11_CPE0002661_assembly_filtered.fasta	Enterobacter hormaechei	234099wB4_CPE0002700_assembly_filtered.fasta	Klebsiella pneumoniae	Different Species				Enterobacter_hormaechei_234098wF11_CPE0002661_assembly_plasmid_AA965	Klebsiella_pneumoniae_234099wB4_CPE0002700_assembly_plasmid_AA966	5
CPE	CI	2	EN	36	indirect	-38	hospital	234099wA1_CPE0002669_assembly_filtered.fasta	Enterobacter hormaechei	234099wB4_CPE0002700_assembly_filtered.fasta	Klebsiella pneumoniae	Different Species
CPE	CI	2	EN	37	indirect	-34	hospital	234098wF11_CPE0002661_assembly_filtered.fasta	Enterobacter hormaechei	234099wB4_CPE0002700_assembly_filtered.fasta	Klebsiella pneumoniae	Different Species				Enterobacter_hormaechei_234098wF11_CPE0002661_assembly_plasmid_AA965	Klebsiella_pneumoniae_234099wB4_CPE0002700_assembly_plasmid_AA966	5
CPE	CI	2	EN	37	indirect	-34	hospital	234099wA1_CPE0002669_assembly_filtered.fasta	Enterobacter hormaechei	234099wB4_CPE0002700_assembly_filtered.fasta	Klebsiella pneumoniae	Different Species
CPE	CI	2	EN	38	indirect	-27	hospital	234098wF11_CPE0002661_assembly_filtered.fasta	Enterobacter hormaechei	234099wB4_CPE0002700_assembly_filtered.fasta	Klebsiella pneumoniae	Different Species				Enterobacter_hormaechei_234098wF11_CPE0002661_assembly_plasmid_AA965	Klebsiella_pneumoniae_234099wB4_CPE0002700_assembly_plasmid_AA966	5
CPE	CI	2	EN	38	indirect	-27	hospital	234099wA1_CPE0002669_assembly_filtered.fasta	Enterobacter hormaechei	234099wB4_CPE0002700_assembly_filtered.fasta	Klebsiella pneumoniae	Different Species
CPE	CI	2	EN	39	indirect	-18	hospital	234098wF11_CPE0002661_assembly_filtered.fasta	Enterobacter hormaechei	234099wB4_CPE0002700_assembly_filtered.fasta	Klebsiella pneumoniae	Different Species				Enterobacter_hormaechei_234098wF11_CPE0002661_assembly_plasmid_AA965	Klebsiella_pneumoniae_234099wB4_CPE0002700_assembly_plasmid_AA966	5
CPE	CI	2	EN	39	indirect	-18	hospital	234099wA1_CPE0002669_assembly_filtered.fasta	Enterobacter hormaechei	234099wB4_CPE0002700_assembly_filtered.fasta	Klebsiella pneumoniae	Different Species
CPE	CI	2	EN	40	indirect	-17	hospital	234098wF11_CPE0002661_assembly_filtered.fasta	Enterobacter hormaechei	234099wB4_CPE0002700_assembly_filtered.fasta	Klebsiella pneumoniae	Different Species				Enterobacter_hormaechei_234098wF11_CPE0002661_assembly_plasmid_AA965	Klebsiella_pneumoniae_234099wB4_CPE0002700_assembly_plasmid_AA966	5
CPE	CI	2	EN	40	indirect	-17	hospital	234099wA1_CPE0002669_assembly_filtered.fasta	Enterobacter hormaechei	234099wB4_CPE0002700_assembly_filtered.fasta	Klebsiella pneumoniae	Different Species
CPE	CI	2	EN	41	indirect	-16	hospital	234098wF11_CPE0002661_assembly_filtered.fasta	Enterobacter hormaechei	234099wB4_CPE0002700_assembly_filtered.fasta	Klebsiella pneumoniae	Different Species				Enterobacter_hormaechei_234098wF11_CPE0002661_assembly_plasmid_AA965	Klebsiella_pneumoniae_234099wB4_CPE0002700_assembly_plasmid_AA966	5
CPE	CI	2	EN	41	indirect	-16	hospital	234099wA1_CPE0002669_assembly_filtered.fasta	Enterobacter hormaechei	234099wB4_CPE0002700_assembly_filtered.fasta	Klebsiella pneumoniae	Different Species
CPE	CI	2	EN	42	indirect	-6	hospital	234098wF11_CPE0002661_assembly_filtered.fasta	Enterobacter hormaechei	234099wB4_CPE0002700_assembly_filtered.fasta	Klebsiella pneumoniae	Different Species				Enterobacter_hormaechei_234098wF11_CPE0002661_assembly_plasmid_AA965	Klebsiella_pneumoniae_234099wB4_CPE0002700_assembly_plasmid_AA966	5
CPE	CI	2	EN	42	indirect	-6	hospital	234099wA1_CPE0002669_assembly_filtered.fasta	Enterobacter hormaechei	234099wB4_CPE0002700_assembly_filtered.fasta	Klebsiella pneumoniae	Different Species
CPE	CI	2	EN	43	indirect	-3	hospital	234098wF11_CPE0002661_assembly_filtered.fasta	Enterobacter hormaechei	234099wB4_CPE0002700_assembly_filtered.fasta	Klebsiella pneumoniae	Different Species				Enterobacter_hormaechei_234098wF11_CPE0002661_assembly_plasmid_AA965	Klebsiella_pneumoniae_234099wB4_CPE0002700_assembly_plasmid_AA966	5
CPE	CI	2	EN	43	indirect	-3	hospital	234099wA1_CPE0002669_assembly_filtered.fasta	Enterobacter hormaechei	234099wB4_CPE0002700_assembly_filtered.fasta	Klebsiella pneumoniae	Different Species
CPE	CI	2	EN	44	direct	1	hospital	234098wF11_CPE0002661_assembly_filtered.fasta	Enterobacter hormaechei	234099wB4_CPE0002700_assembly_filtered.fasta	Klebsiella pneumoniae	Different Species				Enterobacter_hormaechei_234098wF11_CPE0002661_assembly_plasmid_AA965	Klebsiella_pneumoniae_234099wB4_CPE0002700_assembly_plasmid_AA966	5
CPE	CI	2	EN	44	direct	1	hospital	234099wA1_CPE0002669_assembly_filtered.fasta	Enterobacter hormaechei	234099wB4_CPE0002700_assembly_filtered.fasta	Klebsiella pneumoniae	Different Species
CPE	CI	2	EN	45	indirect	-3	hospital	234098wF11_CPE0002661_assembly_filtered.fasta	Enterobacter hormaechei	234099wB4_CPE0002700_assembly_filtered.fasta	Klebsiella pneumoniae	Different Species				Enterobacter_hormaechei_234098wF11_CPE0002661_assembly_plasmid_AA965	Klebsiella_pneumoniae_234099wB4_CPE0002700_assembly_plasmid_AA966	5
CPE	CI	2	EN	45	indirect	-3	hospital	234099wA1_CPE0002669_assembly_filtered.fasta	Enterobacter hormaechei	234099wB4_CPE0002700_assembly_filtered.fasta	Klebsiella pneumoniae	Different Species
CPE	CI	2	EN	46	indirect	-6	hospital	234098wF11_CPE0002661_assembly_filtered.fasta	Enterobacter hormaechei	234099wB4_CPE0002700_assembly_filtered.fasta	Klebsiella pneumoniae	Different Species				Enterobacter_hormaechei_234098wF11_CPE0002661_assembly_plasmid_AA965	Klebsiella_pneumoniae_234099wB4_CPE0002700_assembly_plasmid_AA966	5
CPE	CI	2	EN	46	indirect	-6	hospital	234099wA1_CPE0002669_assembly_filtered.fasta	Enterobacter hormaechei	234099wB4_CPE0002700_assembly_filtered.fasta	Klebsiella pneumoniae	Different Species
CPE	CI	2	EN	47	indirect	-6	hospital	234098wF11_CPE0002661_assembly_filtered.fasta	Enterobacter hormaechei	234099wB4_CPE0002700_assembly_filtered.fasta	Klebsiella pneumoniae	Different Species				Enterobacter_hormaechei_234098wF11_CPE0002661_assembly_plasmid_AA965	Klebsiella_pneumoniae_234099wB4_CPE0002700_assembly_plasmid_AA966	5
CPE	CI	2	EN	47	indirect	-6	hospital	234099wA1_CPE0002669_assembly_filtered.fasta	Enterobacter hormaechei	234099wB4_CPE0002700_assembly_filtered.fasta	Klebsiella pneumoniae	Different Species
CPE	CI	2	EN	48	indirect	-7	hospital	234098wF11_CPE0002661_assembly_filtered.fasta	Enterobacter hormaechei	234099wB4_CPE0002700_assembly_filtered.fasta	Klebsiella pneumoniae	Different Species				Enterobacter_hormaechei_234098wF11_CPE0002661_assembly_plasmid_AA965	Klebsiella_pneumoniae_234099wB4_CPE0002700_assembly_plasmid_AA966	5
CPE	CI	2	EN	48	indirect	-7	hospital	234099wA1_CPE0002669_assembly_filtered.fasta	Enterobacter hormaechei	234099wB4_CPE0002700_assembly_filtered.fasta	Klebsiella pneumoniae	Different Species
CPE	CI	2	EN	49	indirect	-7	hospital	234098wF11_CPE0002661_assembly_filtered.fasta	Enterobacter hormaechei	234099wB4_CPE0002700_assembly_filtered.fasta	Klebsiella pneumoniae	Different Species				Enterobacter_hormaechei_234098wF11_CPE0002661_assembly_plasmid_AA965	Klebsiella_pneumoniae_234099wB4_CPE0002700_assembly_plasmid_AA966	5
CPE	CI	2	EN	49	indirect	-7	hospital	234099wA1_CPE0002669_assembly_filtered.fasta	Enterobacter hormaechei	234099wB4_CPE0002700_assembly_filtered.fasta	Klebsiella pneumoniae	Different Species
CPE	CI	2	EN	50	indirect	-8	hospital	234098wF11_CPE0002661_assembly_filtered.fasta	Enterobacter hormaechei	234099wB4_CPE0002700_assembly_filtered.fasta	Klebsiella pneumoniae	Different Species				Enterobacter_hormaechei_234098wF11_CPE0002661_assembly_plasmid_AA965	Klebsiella_pneumoniae_234099wB4_CPE0002700_assembly_plasmid_AA966	5
CPE	CI	2	EN	50	indirect	-8	hospital	234099wA1_CPE0002669_assembly_filtered.fasta	Enterobacter hormaechei	234099wB4_CPE0002700_assembly_filtered.fasta	Klebsiella pneumoniae	Different Species
CPE	CI	2	EN	51	indirect	-8	hospital	234098wF11_CPE0002661_assembly_filtered.fasta	Enterobacter hormaechei	234099wB4_CPE0002700_assembly_filtered.fasta	Klebsiella pneumoniae	Different Species				Enterobacter_hormaechei_234098wF11_CPE0002661_assembly_plasmid_AA965	Klebsiella_pneumoniae_234099wB4_CPE0002700_assembly_plasmid_AA966	5
CPE	CI	2	EN	51	indirect	-8	hospital	234099wA1_CPE0002669_assembly_filtered.fasta	Enterobacter hormaechei	234099wB4_CPE0002700_assembly_filtered.fasta	Klebsiella pneumoniae	Different Species
CPE	CI	2	EN	52	indirect	-9	hospital	234098wF11_CPE0002661_assembly_filtered.fasta	Enterobacter hormaechei	234099wB4_CPE0002700_assembly_filtered.fasta	Klebsiella pneumoniae	Different Species				Enterobacter_hormaechei_234098wF11_CPE0002661_assembly_plasmid_AA965	Klebsiella_pneumoniae_234099wB4_CPE0002700_assembly_plasmid_AA966	5
CPE	CI	2	EN	52	indirect	-9	hospital	234099wA1_CPE0002669_assembly_filtered.fasta	Enterobacter hormaechei	234099wB4_CPE0002700_assembly_filtered.fasta	Klebsiella pneumoniae	Different Species
CPE	CI	2	EN	53	indirect	-13	hospital	234098wF11_CPE0002661_assembly_filtered.fasta	Enterobacter hormaechei	234099wB4_CPE0002700_assembly_filtered.fasta	Klebsiella pneumoniae	Different Species				Enterobacter_hormaechei_234098wF11_CPE0002661_assembly_plasmid_AA965	Klebsiella_pneumoniae_234099wB4_CPE0002700_assembly_plasmid_AA966	5
CPE	CI	2	EN	53	indirect	-13	hospital	234099wA1_CPE0002669_assembly_filtered.fasta	Enterobacter hormaechei	234099wB4_CPE0002700_assembly_filtered.fasta	Klebsiella pneumoniae	Different Species
CPE	CI	2	EN	54	indirect	-16	hospital	234098wF11_CPE0002661_assembly_filtered.fasta	Enterobacter hormaechei	234099wB4_CPE0002700_assembly_filtered.fasta	Klebsiella pneumoniae	Different Species				Enterobacter_hormaechei_234098wF11_CPE0002661_assembly_plasmid_AA965	Klebsiella_pneumoniae_234099wB4_CPE0002700_assembly_plasmid_AA966	5
CPE	CI	2	EN	54	indirect	-16	hospital	234099wA1_CPE0002669_assembly_filtered.fasta	Enterobacter hormaechei	234099wB4_CPE0002700_assembly_filtered.fasta	Klebsiella pneumoniae	Different Species
CPE	CI	2	EN	55	indirect	-17	hospital	234098wF11_CPE0002661_assembly_filtered.fasta	Enterobacter hormaechei	234099wB4_CPE0002700_assembly_filtered.fasta	Klebsiella pneumoniae	Different Species				Enterobacter_hormaechei_234098wF11_CPE0002661_assembly_plasmid_AA965	Klebsiella_pneumoniae_234099wB4_CPE0002700_assembly_plasmid_AA966	5
CPE	CI	2	EN	55	indirect	-17	hospital	234099wA1_CPE0002669_assembly_filtered.fasta	Enterobacter hormaechei	234099wB4_CPE0002700_assembly_filtered.fasta	Klebsiella pneumoniae	Different Species
CPE	CI	2	EN	56	indirect	-20	hospital	234098wF11_CPE0002661_assembly_filtered.fasta	Enterobacter hormaechei	234099wB4_CPE0002700_assembly_filtered.fasta	Klebsiella pneumoniae	Different Species				Enterobacter_hormaechei_234098wF11_CPE0002661_assembly_plasmid_AA965	Klebsiella_pneumoniae_234099wB4_CPE0002700_assembly_plasmid_AA966	5
CPE	CI	2	EN	56	indirect	-20	hospital	234099wA1_CPE0002669_assembly_filtered.fasta	Enterobacter hormaechei	234099wB4_CPE0002700_assembly_filtered.fasta	Klebsiella pneumoniae	Different Species
CPE	CI	2	EN	57	indirect	-23	hospital	234098wF11_CPE0002661_assembly_filtered.fasta	Enterobacter hormaechei	234099wB4_CPE0002700_assembly_filtered.fasta	Klebsiella pneumoniae	Different Species				Enterobacter_hormaechei_234098wF11_CPE0002661_assembly_plasmid_AA965	Klebsiella_pneumoniae_234099wB4_CPE0002700_assembly_plasmid_AA966	5
CPE	CI	2	EN	57	indirect	-23	hospital	234099wA1_CPE0002669_assembly_filtered.fasta	Enterobacter hormaechei	234099wB4_CPE0002700_assembly_filtered.fasta	Klebsiella pneumoniae	Different Species
CPE	CI	2	EN	58	indirect	-27	hospital	234098wF11_CPE0002661_assembly_filtered.fasta	Enterobacter hormaechei	234099wB4_CPE0002700_assembly_filtered.fasta	Klebsiella pneumoniae	Different Species				Enterobacter_hormaechei_234098wF11_CPE0002661_assembly_plasmid_AA965	Klebsiella_pneumoniae_234099wB4_CPE0002700_assembly_plasmid_AA966	5
CPE	CI	2	EN	58	indirect	-27	hospital	234099wA1_CPE0002669_assembly_filtered.fasta	Enterobacter hormaechei	234099wB4_CPE0002700_assembly_filtered.fasta	Klebsiella pneumoniae	Different Species
CPE	CI	2	EN	59	indirect	-30	hospital	234098wF11_CPE0002661_assembly_filtered.fasta	Enterobacter hormaechei	234099wB4_CPE0002700_assembly_filtered.fasta	Klebsiella pneumoniae	Different Species				Enterobacter_hormaechei_234098wF11_CPE0002661_assembly_plasmid_AA965	Klebsiella_pneumoniae_234099wB4_CPE0002700_assembly_plasmid_AA966	5
CPE	CI	2	EN	59	indirect	-30	hospital	234099wA1_CPE0002669_assembly_filtered.fasta	Enterobacter hormaechei	234099wB4_CPE0002700_assembly_filtered.fasta	Klebsiella pneumoniae	Different Species
CPE	CI	2	EN	60	indirect	-48	hospital	234098wF11_CPE0002661_assembly_filtered.fasta	Enterobacter hormaechei	234099wB4_CPE0002700_assembly_filtered.fasta	Klebsiella pneumoniae	Different Species				Enterobacter_hormaechei_234098wF11_CPE0002661_assembly_plasmid_AA965	Klebsiella_pneumoniae_234099wB4_CPE0002700_assembly_plasmid_AA966	5
CPE	CI	2	EN	60	indirect	-48	hospital	234099wA1_CPE0002669_assembly_filtered.fasta	Enterobacter hormaechei	234099wB4_CPE0002700_assembly_filtered.fasta	Klebsiella pneumoniae	Different Species
CPE	CI	2	EN	61	indirect	-51	hospital	234098wF11_CPE0002661_assembly_filtered.fasta	Enterobacter hormaechei	234099wB4_CPE0002700_assembly_filtered.fasta	Klebsiella pneumoniae	Different Species				Enterobacter_hormaechei_234098wF11_CPE0002661_assembly_plasmid_AA965	Klebsiella_pneumoniae_234099wB4_CPE0002700_assembly_plasmid_AA966	5
CPE	CI	2	EN	61	indirect	-51	hospital	234099wA1_CPE0002669_assembly_filtered.fasta	Enterobacter hormaechei	234099wB4_CPE0002700_assembly_filtered.fasta	Klebsiella pneumoniae	Different Species
CPE	CI	2	EN	62	indirect	-77	hospital	234098wF11_CPE0002661_assembly_filtered.fasta	Enterobacter hormaechei	234099wB4_CPE0002700_assembly_filtered.fasta	Klebsiella pneumoniae	Different Species				Enterobacter_hormaechei_234098wF11_CPE0002661_assembly_plasmid_AA965	Klebsiella_pneumoniae_234099wB4_CPE0002700_assembly_plasmid_AA966	5
CPE	CI	2	EN	62	indirect	-77	hospital	234099wA1_CPE0002669_assembly_filtered.fasta	Enterobacter hormaechei	234099wB4_CPE0002700_assembly_filtered.fasta	Klebsiella pneumoniae	Different Species
CPE	CI	2	EN	63	indirect	-80	hospital	234098wF11_CPE0002661_assembly_filtered.fasta	Enterobacter hormaechei	234099wB4_CPE0002700_assembly_filtered.fasta	Klebsiella pneumoniae	Different Species				Enterobacter_hormaechei_234098wF11_CPE0002661_assembly_plasmid_AA965	Klebsiella_pneumoniae_234099wB4_CPE0002700_assembly_plasmid_AA966	5
CPE	CI	2	EN	63	indirect	-80	hospital	234099wA1_CPE0002669_assembly_filtered.fasta	Enterobacter hormaechei	234099wB4_CPE0002700_assembly_filtered.fasta	Klebsiella pneumoniae	Different Species
CPE	CI	2	EN	64	indirect	-98	hospital	234098wF11_CPE0002661_assembly_filtered.fasta	Enterobacter hormaechei	234099wB4_CPE0002700_assembly_filtered.fasta	Klebsiella pneumoniae	Different Species				Enterobacter_hormaechei_234098wF11_CPE0002661_assembly_plasmid_AA965	Klebsiella_pneumoniae_234099wB4_CPE0002700_assembly_plasmid_AA966	5
CPE	CI	2	EN	64	indirect	-98	hospital	234099wA1_CPE0002669_assembly_filtered.fasta	Enterobacter hormaechei	234099wB4_CPE0002700_assembly_filtered.fasta	Klebsiella pneumoniae	Different Species
CPE	CI	2	EN	65	indirect	-101	hospital	234098wF11_CPE0002661_assembly_filtered.fasta	Enterobacter hormaechei	234099wB4_CPE0002700_assembly_filtered.fasta	Klebsiella pneumoniae	Different Species				Enterobacter_hormaechei_234098wF11_CPE0002661_assembly_plasmid_AA965	Klebsiella_pneumoniae_234099wB4_CPE0002700_assembly_plasmid_AA966	5
CPE	CI	2	EN	65	indirect	-101	hospital	234099wA1_CPE0002669_assembly_filtered.fasta	Enterobacter hormaechei	234099wB4_CPE0002700_assembly_filtered.fasta	Klebsiella pneumoniae	Different Species
CPE	CI	2	EN	66	indirect	-116	hospital	234098wF11_CPE0002661_assembly_filtered.fasta	Enterobacter hormaechei	234099wB4_CPE0002700_assembly_filtered.fasta	Klebsiella pneumoniae	Different Species				Enterobacter_hormaechei_234098wF11_CPE0002661_assembly_plasmid_AA965	Klebsiella_pneumoniae_234099wB4_CPE0002700_assembly_plasmid_AA966	5
CPE	CI	2	EN	66	indirect	-116	hospital	234099wA1_CPE0002669_assembly_filtered.fasta	Enterobacter hormaechei	234099wB4_CPE0002700_assembly_filtered.fasta	Klebsiella pneumoniae	Different Species
CPE	CI	2	EN	67	indirect	-117	hospital	234098wF11_CPE0002661_assembly_filtered.fasta	Enterobacter hormaechei	234099wB4_CPE0002700_assembly_filtered.fasta	Klebsiella pneumoniae	Different Species				Enterobacter_hormaechei_234098wF11_CPE0002661_assembly_plasmid_AA965	Klebsiella_pneumoniae_234099wB4_CPE0002700_assembly_plasmid_AA966	5
CPE	CI	2	EN	67	indirect	-117	hospital	234099wA1_CPE0002669_assembly_filtered.fasta	Enterobacter hormaechei	234099wB4_CPE0002700_assembly_filtered.fasta	Klebsiella pneumoniae	Different Species
CPE	CI	2	EN	68	indirect	-121	hospital	234098wF11_CPE0002661_assembly_filtered.fasta	Enterobacter hormaechei	234099wB4_CPE0002700_assembly_filtered.fasta	Klebsiella pneumoniae	Different Species				Enterobacter_hormaechei_234098wF11_CPE0002661_assembly_plasmid_AA965	Klebsiella_pneumoniae_234099wB4_CPE0002700_assembly_plasmid_AA966	5
CPE	CI	2	EN	68	indirect	-121	hospital	234099wA1_CPE0002669_assembly_filtered.fasta	Enterobacter hormaechei	234099wB4_CPE0002700_assembly_filtered.fasta	Klebsiella pneumoniae	Different Species
CPE	CI	2	EN	69	indirect	-122	hospital	234098wF11_CPE0002661_assembly_filtered.fasta	Enterobacter hormaechei	234099wB4_CPE0002700_assembly_filtered.fasta	Klebsiella pneumoniae	Different Species				Enterobacter_hormaechei_234098wF11_CPE0002661_assembly_plasmid_AA965	Klebsiella_pneumoniae_234099wB4_CPE0002700_assembly_plasmid_AA966	5
CPE	CI	2	EN	69	indirect	-122	hospital	234099wA1_CPE0002669_assembly_filtered.fasta	Enterobacter hormaechei	234099wB4_CPE0002700_assembly_filtered.fasta	Klebsiella pneumoniae	Different Species
CPE	CI	2	EN	70	indirect	-129	hospital	234098wF11_CPE0002661_assembly_filtered.fasta	Enterobacter hormaechei	234099wB4_CPE0002700_assembly_filtered.fasta	Klebsiella pneumoniae	Different Species				Enterobacter_hormaechei_234098wF11_CPE0002661_assembly_plasmid_AA965	Klebsiella_pneumoniae_234099wB4_CPE0002700_assembly_plasmid_AA966	5
CPE	CI	2	EN	70	indirect	-129	hospital	234099wA1_CPE0002669_assembly_filtered.fasta	Enterobacter hormaechei	234099wB4_CPE0002700_assembly_filtered.fasta	Klebsiella pneumoniae	Different Species
CPE	CI	2	EN	71	indirect	-131	ward	234098wF11_CPE0002661_assembly_filtered.fasta	Enterobacter hormaechei	234099wB4_CPE0002700_assembly_filtered.fasta	Klebsiella pneumoniae	Different Species				Enterobacter_hormaechei_234098wF11_CPE0002661_assembly_plasmid_AA965	Klebsiella_pneumoniae_234099wB4_CPE0002700_assembly_plasmid_AA966	5
CPE	CI	2	EN	71	indirect	-131	ward	234099wA1_CPE0002669_assembly_filtered.fasta	Enterobacter hormaechei	234099wB4_CPE0002700_assembly_filtered.fasta	Klebsiella pneumoniae	Different Species
CPE	CI	2	EN	72	indirect	-134	hospital	234098wF11_CPE0002661_assembly_filtered.fasta	Enterobacter hormaechei	234099wB4_CPE0002700_assembly_filtered.fasta	Klebsiella pneumoniae	Different Species				Enterobacter_hormaechei_234098wF11_CPE0002661_assembly_plasmid_AA965	Klebsiella_pneumoniae_234099wB4_CPE0002700_assembly_plasmid_AA966	5
CPE	CI	2	EN	72	indirect	-134	hospital	234099wA1_CPE0002669_assembly_filtered.fasta	Enterobacter hormaechei	234099wB4_CPE0002700_assembly_filtered.fasta	Klebsiella pneumoniae	Different Species
CPE	CI	2	EN	73	indirect	-191	hospital	234098wF11_CPE0002661_assembly_filtered.fasta	Enterobacter hormaechei	234099wB4_CPE0002700_assembly_filtered.fasta	Klebsiella pneumoniae	Different Species				Enterobacter_hormaechei_234098wF11_CPE0002661_assembly_plasmid_AA965	Klebsiella_pneumoniae_234099wB4_CPE0002700_assembly_plasmid_AA966	5
CPE	CI	2	EN	73	indirect	-191	hospital	234099wA1_CPE0002669_assembly_filtered.fasta	Enterobacter hormaechei	234099wB4_CPE0002700_assembly_filtered.fasta	Klebsiella pneumoniae	Different Species
CPE	CI	2	EO	1	indirect	-54	hospital	234098wF11_CPE0002661_assembly_filtered.fasta	Enterobacter hormaechei	234098wD5_CPE0002607_assembly_filtered.fasta	Klebsiella pneumoniae	Different Species
CPE	CI	2	EO	1	indirect	-54	hospital	234098wF11_CPE0002661_assembly_filtered.fasta	Enterobacter hormaechei	234098wA6_CPE0002615_assembly_filtered.fasta	Klebsiella pneumoniae	Different Species
CPE	CI	2	EO	1	indirect	-54	hospital	234099wA1_CPE0002669_assembly_filtered.fasta	Enterobacter hormaechei	234098wD5_CPE0002607_assembly_filtered.fasta	Klebsiella pneumoniae	Different Species
CPE	CI	2	EO	1	indirect	-54	hospital	234099wA1_CPE0002669_assembly_filtered.fasta	Enterobacter hormaechei	234098wA6_CPE0002615_assembly_filtered.fasta	Klebsiella pneumoniae	Different Species
CPE	CI	2	EO	2	indirect	-53	ward	234098wF11_CPE0002661_assembly_filtered.fasta	Enterobacter hormaechei	234098wD5_CPE0002607_assembly_filtered.fasta	Klebsiella pneumoniae	Different Species
CPE	CI	2	EO	2	indirect	-53	ward	234098wF11_CPE0002661_assembly_filtered.fasta	Enterobacter hormaechei	234098wA6_CPE0002615_assembly_filtered.fasta	Klebsiella pneumoniae	Different Species
CPE	CI	2	EO	2	indirect	-53	ward	234099wA1_CPE0002669_assembly_filtered.fasta	Enterobacter hormaechei	234098wD5_CPE0002607_assembly_filtered.fasta	Klebsiella pneumoniae	Different Species
CPE	CI	2	EO	2	indirect	-53	ward	234099wA1_CPE0002669_assembly_filtered.fasta	Enterobacter hormaechei	234098wA6_CPE0002615_assembly_filtered.fasta	Klebsiella pneumoniae	Different Species
CPE	CI	2	EO	3	indirect	-44	hospital	234098wF11_CPE0002661_assembly_filtered.fasta	Enterobacter hormaechei	234098wD5_CPE0002607_assembly_filtered.fasta	Klebsiella pneumoniae	Different Species
CPE	CI	2	EO	3	indirect	-44	hospital	234098wF11_CPE0002661_assembly_filtered.fasta	Enterobacter hormaechei	234098wA6_CPE0002615_assembly_filtered.fasta	Klebsiella pneumoniae	Different Species
CPE	CI	2	EO	3	indirect	-44	hospital	234099wA1_CPE0002669_assembly_filtered.fasta	Enterobacter hormaechei	234098wD5_CPE0002607_assembly_filtered.fasta	Klebsiella pneumoniae	Different Species
CPE	CI	2	EO	3	indirect	-44	hospital	234099wA1_CPE0002669_assembly_filtered.fasta	Enterobacter hormaechei	234098wA6_CPE0002615_assembly_filtered.fasta	Klebsiella pneumoniae	Different Species
CPE	CI	2	EP	1	indirect	-9	hospital	234098wF11_CPE0002661_assembly_filtered.fasta	Enterobacter hormaechei	234098wE10_CPE0002652_assembly_filtered.fasta	Escherichia coli	Different Species
CPE	CI	2	EP	1	indirect	-9	hospital	234099wA1_CPE0002669_assembly_filtered.fasta	Enterobacter hormaechei	234098wE10_CPE0002652_assembly_filtered.fasta	Escherichia coli	Different Species
CPE	CI	2	EP	2	indirect	-6	hospital	234098wF11_CPE0002661_assembly_filtered.fasta	Enterobacter hormaechei	234098wE10_CPE0002652_assembly_filtered.fasta	Escherichia coli	Different Species
CPE	CI	2	EP	2	indirect	-6	hospital	234099wA1_CPE0002669_assembly_filtered.fasta	Enterobacter hormaechei	234098wE10_CPE0002652_assembly_filtered.fasta	Escherichia coli	Different Species
CPE	CI	2	ES	1	indirect	-55	hospital	234098wF11_CPE0002661_assembly_filtered.fasta	Enterobacter hormaechei	234098wB10_CPE0002649_assembly_filtered.fasta	Klebsiella pneumoniae	Different Species
CPE	CI	2	ES	1	indirect	-55	hospital	234099wA1_CPE0002669_assembly_filtered.fasta	Enterobacter hormaechei	234098wB10_CPE0002649_assembly_filtered.fasta	Klebsiella pneumoniae	Different Species
CPE	CI	2	ES	2	indirect	-41	hospital	234098wF11_CPE0002661_assembly_filtered.fasta	Enterobacter hormaechei	234098wB10_CPE0002649_assembly_filtered.fasta	Klebsiella pneumoniae	Different Species
CPE	CI	2	ES	2	indirect	-41	hospital	234099wA1_CPE0002669_assembly_filtered.fasta	Enterobacter hormaechei	234098wB10_CPE0002649_assembly_filtered.fasta	Klebsiella pneumoniae	Different Species
CPE	CI	2	ES	3	indirect	-13	hospital	234098wF11_CPE0002661_assembly_filtered.fasta	Enterobacter hormaechei	234098wB10_CPE0002649_assembly_filtered.fasta	Klebsiella pneumoniae	Different Species
CPE	CI	2	ES	3	indirect	-13	hospital	234099wA1_CPE0002669_assembly_filtered.fasta	Enterobacter hormaechei	234098wB10_CPE0002649_assembly_filtered.fasta	Klebsiella pneumoniae	Different Species
CPE	CI	2	ES	4	indirect	-33	hospital	234098wF11_CPE0002661_assembly_filtered.fasta	Enterobacter hormaechei	234098wB10_CPE0002649_assembly_filtered.fasta	Klebsiella pneumoniae	Different Species
CPE	CI	2	ES	4	indirect	-33	hospital	234099wA1_CPE0002669_assembly_filtered.fasta	Enterobacter hormaechei	234098wB10_CPE0002649_assembly_filtered.fasta	Klebsiella pneumoniae	Different Species
CPE	CI	2	ES	5	indirect	-35	hospital	234098wF11_CPE0002661_assembly_filtered.fasta	Enterobacter hormaechei	234098wB10_CPE0002649_assembly_filtered.fasta	Klebsiella pneumoniae	Different Species
CPE	CI	2	ES	5	indirect	-35	hospital	234099wA1_CPE0002669_assembly_filtered.fasta	Enterobacter hormaechei	234098wB10_CPE0002649_assembly_filtered.fasta	Klebsiella pneumoniae	Different Species
CPE	CI	2	ES	6	indirect	-173	hospital	234098wF11_CPE0002661_assembly_filtered.fasta	Enterobacter hormaechei	234098wB10_CPE0002649_assembly_filtered.fasta	Klebsiella pneumoniae	Different Species
CPE	CI	2	ES	6	indirect	-173	hospital	234099wA1_CPE0002669_assembly_filtered.fasta	Enterobacter hormaechei	234098wB10_CPE0002649_assembly_filtered.fasta	Klebsiella pneumoniae	Different Species
CPE	CI	2	ES	7	indirect	-176	hospital	234098wF11_CPE0002661_assembly_filtered.fasta	Enterobacter hormaechei	234098wB10_CPE0002649_assembly_filtered.fasta	Klebsiella pneumoniae	Different Species
CPE	CI	2	ES	7	indirect	-176	hospital	234099wA1_CPE0002669_assembly_filtered.fasta	Enterobacter hormaechei	234098wB10_CPE0002649_assembly_filtered.fasta	Klebsiella pneumoniae	Different Species
CPE	CI	2	ES	8	indirect	-178	hospital	234098wF11_CPE0002661_assembly_filtered.fasta	Enterobacter hormaechei	234098wB10_CPE0002649_assembly_filtered.fasta	Klebsiella pneumoniae	Different Species
CPE	CI	2	ES	8	indirect	-178	hospital	234099wA1_CPE0002669_assembly_filtered.fasta	Enterobacter hormaechei	234098wB10_CPE0002649_assembly_filtered.fasta	Klebsiella pneumoniae	Different Species
CPE	CI	2	ET	1	indirect	-746	hospital	234098wF11_CPE0002661_assembly_filtered.fasta	Enterobacter hormaechei	234098wH9_CPE0002647_assembly_filtered_reseq.fasta	Escherichia coli	Different Species
CPE	CI	2	ET	1	indirect	-746	hospital	234099wA1_CPE0002669_assembly_filtered.fasta	Enterobacter hormaechei	234098wH9_CPE0002647_assembly_filtered_reseq.fasta	Escherichia coli	Different Species
CPE	CI	2	ET	2	indirect	-13	hospital	234098wF11_CPE0002661_assembly_filtered.fasta	Enterobacter hormaechei	234098wH9_CPE0002647_assembly_filtered_reseq.fasta	Escherichia coli	Different Species
CPE	CI	2	ET	2	indirect	-13	hospital	234099wA1_CPE0002669_assembly_filtered.fasta	Enterobacter hormaechei	234098wH9_CPE0002647_assembly_filtered_reseq.fasta	Escherichia coli	Different Species
CPE	CI	2	ET	3	indirect	-170	hospital	234098wF11_CPE0002661_assembly_filtered.fasta	Enterobacter hormaechei	234098wH9_CPE0002647_assembly_filtered_reseq.fasta	Escherichia coli	Different Species
CPE	CI	2	ET	3	indirect	-170	hospital	234099wA1_CPE0002669_assembly_filtered.fasta	Enterobacter hormaechei	234098wH9_CPE0002647_assembly_filtered_reseq.fasta	Escherichia coli	Different Species
CPE	CI	2	ET	4	indirect	-321	hospital	234098wF11_CPE0002661_assembly_filtered.fasta	Enterobacter hormaechei	234098wH9_CPE0002647_assembly_filtered_reseq.fasta	Escherichia coli	Different Species
CPE	CI	2	ET	4	indirect	-321	hospital	234099wA1_CPE0002669_assembly_filtered.fasta	Enterobacter hormaechei	234098wH9_CPE0002647_assembly_filtered_reseq.fasta	Escherichia coli	Different Species
CPE	CI	2	EV	1	indirect	-50	ward	234098wF11_CPE0002661_assembly_filtered.fasta	Enterobacter hormaechei	234098wE8_CPE0002635_assembly_filtered.fasta	Klebsiella pneumoniae	Different Species
CPE	CI	2	EV	1	indirect	-50	ward	234099wA1_CPE0002669_assembly_filtered.fasta	Enterobacter hormaechei	234098wE8_CPE0002635_assembly_filtered.fasta	Klebsiella pneumoniae	Different Species
CPE	CI	2	EV	2	indirect	-43	hospital	234098wF11_CPE0002661_assembly_filtered.fasta	Enterobacter hormaechei	234098wE8_CPE0002635_assembly_filtered.fasta	Klebsiella pneumoniae	Different Species
CPE	CI	2	EV	2	indirect	-43	hospital	234099wA1_CPE0002669_assembly_filtered.fasta	Enterobacter hormaechei	234098wE8_CPE0002635_assembly_filtered.fasta	Klebsiella pneumoniae	Different Species
CPE	CI	2	EV	3	indirect	-40	hospital	234098wF11_CPE0002661_assembly_filtered.fasta	Enterobacter hormaechei	234098wE8_CPE0002635_assembly_filtered.fasta	Klebsiella pneumoniae	Different Species
CPE	CI	2	EV	3	indirect	-40	hospital	234099wA1_CPE0002669_assembly_filtered.fasta	Enterobacter hormaechei	234098wE8_CPE0002635_assembly_filtered.fasta	Klebsiella pneumoniae	Different Species
CPE	CI	2	EY	5	indirect	-103	hospital	234098wF11_CPE0002661_assembly_filtered.fasta	Enterobacter hormaechei	234098wG4_CPE0002599_assembly_filtered.fasta	Citrobacter freundii	Different Species
CPE	CI	2	EY	5	indirect	-103	hospital	234099wA1_CPE0002669_assembly_filtered.fasta	Enterobacter hormaechei	234098wG4_CPE0002599_assembly_filtered.fasta	Citrobacter freundii	Different Species
CPE	CI	2	EY	6	indirect	-101	hospital	234098wF11_CPE0002661_assembly_filtered.fasta	Enterobacter hormaechei	234098wG4_CPE0002599_assembly_filtered.fasta	Citrobacter freundii	Different Species
CPE	CI	2	EY	6	indirect	-101	hospital	234099wA1_CPE0002669_assembly_filtered.fasta	Enterobacter hormaechei	234098wG4_CPE0002599_assembly_filtered.fasta	Citrobacter freundii	Different Species
CPE	CI	2	EZ	1	indirect	-751	hospital	234098wF11_CPE0002661_assembly_filtered.fasta	Enterobacter hormaechei	234098wD1_CPE0002572_assembly_filtered.fasta	Klebsiella pneumoniae	Different Species				Enterobacter_hormaechei_234098wF11_CPE0002661_assembly_plasmid_AA965	Klebsiella_pneumoniae_234098wD1_CPE0002572_assembly_plasmid_AD548	3
CPE	CI	2	EZ	1	indirect	-751	hospital	234099wA1_CPE0002669_assembly_filtered.fasta	Enterobacter hormaechei	234098wD1_CPE0002572_assembly_filtered.fasta	Klebsiella pneumoniae	Different Species				Enterobacter_hormaechei_234099wA1_CPE0002669_assembly_plasmid_AA965	Klebsiella_pneumoniae_234098wD1_CPE0002572_assembly_plasmid_AD548	3
CPE	CI	2	EZ	3	indirect	-53	hospital	234098wF11_CPE0002661_assembly_filtered.fasta	Enterobacter hormaechei	234098wD1_CPE0002572_assembly_filtered.fasta	Klebsiella pneumoniae	Different Species				Enterobacter_hormaechei_234098wF11_CPE0002661_assembly_plasmid_AA965	Klebsiella_pneumoniae_234098wD1_CPE0002572_assembly_plasmid_AD548	3
CPE	CI	2	EZ	3	indirect	-53	hospital	234099wA1_CPE0002669_assembly_filtered.fasta	Enterobacter hormaechei	234098wD1_CPE0002572_assembly_filtered.fasta	Klebsiella pneumoniae	Different Species				Enterobacter_hormaechei_234099wA1_CPE0002669_assembly_plasmid_AA965	Klebsiella_pneumoniae_234098wD1_CPE0002572_assembly_plasmid_AD548	3
CPE	CI	2	FC	1	indirect	-57	hospital	234098wF11_CPE0002661_assembly_filtered.fasta	Enterobacter hormaechei	234098wE7_CPE0002627_assembly_filtered_reseq.fasta	Klebsiella aerogenes	Different Species
CPE	CI	2	FC	1	indirect	-57	hospital	234099wA1_CPE0002669_assembly_filtered.fasta	Enterobacter hormaechei	234098wE7_CPE0002627_assembly_filtered_reseq.fasta	Klebsiella aerogenes	Different Species
CPE	CI	2	FC	2	indirect	-55	ward	234098wF11_CPE0002661_assembly_filtered.fasta	Enterobacter hormaechei	234098wE7_CPE0002627_assembly_filtered_reseq.fasta	Klebsiella aerogenes	Different Species
CPE	CI	2	FC	2	indirect	-55	ward	234099wA1_CPE0002669_assembly_filtered.fasta	Enterobacter hormaechei	234098wE7_CPE0002627_assembly_filtered_reseq.fasta	Klebsiella aerogenes	Different Species
CPE	CI	2	FC	3	indirect	-45	hospital	234098wF11_CPE0002661_assembly_filtered.fasta	Enterobacter hormaechei	234098wE7_CPE0002627_assembly_filtered_reseq.fasta	Klebsiella aerogenes	Different Species
CPE	CI	2	FC	3	indirect	-45	hospital	234099wA1_CPE0002669_assembly_filtered.fasta	Enterobacter hormaechei	234098wE7_CPE0002627_assembly_filtered_reseq.fasta	Klebsiella aerogenes	Different Species
CPE	CI	2	FD	1	indirect	-67	ward	234098wF11_CPE0002661_assembly_filtered.fasta	Enterobacter hormaechei	234098wG10_CPE0002654_assembly_filtered.fasta	Enterobacter roggenkampii	Different Species				Enterobacter_hormaechei_234098wF11_CPE0002661_assembly_plasmid_AA824	Enterobacter_roggenkampii_234098wG10_CPE0002654_assembly_plasmid_AA425	4
CPE	CI	2	FD	1	indirect	-67	ward	234099wA1_CPE0002669_assembly_filtered.fasta	Enterobacter hormaechei	234098wG10_CPE0002654_assembly_filtered.fasta	Enterobacter roggenkampii	Different Species				Enterobacter_hormaechei_234099wA1_CPE0002669_assembly_plasmid_AA824	Enterobacter_roggenkampii_234098wG10_CPE0002654_assembly_plasmid_AA425	4
CPE	CI	2	FD	2	indirect	-56	hospital	234098wF11_CPE0002661_assembly_filtered.fasta	Enterobacter hormaechei	234098wG10_CPE0002654_assembly_filtered.fasta	Enterobacter roggenkampii	Different Species				Enterobacter_hormaechei_234098wF11_CPE0002661_assembly_plasmid_AA824	Enterobacter_roggenkampii_234098wG10_CPE0002654_assembly_plasmid_AA425	4
CPE	CI	2	FD	2	indirect	-56	hospital	234099wA1_CPE0002669_assembly_filtered.fasta	Enterobacter hormaechei	234098wG10_CPE0002654_assembly_filtered.fasta	Enterobacter roggenkampii	Different Species				Enterobacter_hormaechei_234099wA1_CPE0002669_assembly_plasmid_AA824	Enterobacter_roggenkampii_234098wG10_CPE0002654_assembly_plasmid_AA425	4
CPE	CI	2	FD	3	direct	1	hospital	234098wF11_CPE0002661_assembly_filtered.fasta	Enterobacter hormaechei	234098wG10_CPE0002654_assembly_filtered.fasta	Enterobacter roggenkampii	Different Species				Enterobacter_hormaechei_234098wF11_CPE0002661_assembly_plasmid_AA824	Enterobacter_roggenkampii_234098wG10_CPE0002654_assembly_plasmid_AA425	4
CPE	CI	2	FD	3	direct	1	hospital	234099wA1_CPE0002669_assembly_filtered.fasta	Enterobacter hormaechei	234098wG10_CPE0002654_assembly_filtered.fasta	Enterobacter roggenkampii	Different Species				Enterobacter_hormaechei_234099wA1_CPE0002669_assembly_plasmid_AA824	Enterobacter_roggenkampii_234098wG10_CPE0002654_assembly_plasmid_AA425	4
CPE	CI	2	FE	2	indirect	-8	hospital	234098wF11_CPE0002661_assembly_filtered.fasta	Enterobacter hormaechei	234099wF2_CPE0002684_assembly_filtered.fasta	Citrobacter freundii	Different Species				Enterobacter_hormaechei_234098wF11_CPE0002661_assembly_plasmid_AA824	Citrobacter_freundii_234099wF2_CPE0002684_assembly_plasmid_AD690	2
CPE	CI	2	FE	2	indirect	-8	hospital	234098wF11_CPE0002661_assembly_filtered.fasta	Enterobacter hormaechei	234099wF2_CPE0002684_assembly_filtered.fasta	Citrobacter freundii	Different Species				Enterobacter_hormaechei_234098wF11_CPE0002661_assembly_plasmid_AA752	Citrobacter_freundii_234099wF2_CPE0002684_assembly_plasmid_AA752	18
CPE	CI	2	FE	2	indirect	-8	hospital	234099wA1_CPE0002669_assembly_filtered.fasta	Enterobacter hormaechei	234099wF2_CPE0002684_assembly_filtered.fasta	Citrobacter freundii	Different Species				Enterobacter_hormaechei_234099wA1_CPE0002669_assembly_plasmid_AA824	Citrobacter_freundii_234099wF2_CPE0002684_assembly_plasmid_AD690	2
CPE	CI	2	FE	2	indirect	-8	hospital	234099wA1_CPE0002669_assembly_filtered.fasta	Enterobacter hormaechei	234099wF2_CPE0002684_assembly_filtered.fasta	Citrobacter freundii	Different Species				Enterobacter_hormaechei_234099wA1_CPE0002669_assembly_plasmid_AA752	Citrobacter_freundii_234099wF2_CPE0002684_assembly_plasmid_AA752	18
CPE	CI	2	FE	3	indirect	-14	hospital	234098wF11_CPE0002661_assembly_filtered.fasta	Enterobacter hormaechei	234099wF2_CPE0002684_assembly_filtered.fasta	Citrobacter freundii	Different Species				Enterobacter_hormaechei_234098wF11_CPE0002661_assembly_plasmid_AA824	Citrobacter_freundii_234099wF2_CPE0002684_assembly_plasmid_AD690	2
CPE	CI	2	FE	3	indirect	-14	hospital	234098wF11_CPE0002661_assembly_filtered.fasta	Enterobacter hormaechei	234099wF2_CPE0002684_assembly_filtered.fasta	Citrobacter freundii	Different Species				Enterobacter_hormaechei_234098wF11_CPE0002661_assembly_plasmid_AA752	Citrobacter_freundii_234099wF2_CPE0002684_assembly_plasmid_AA752	18
CPE	CI	2	FE	3	indirect	-14	hospital	234099wA1_CPE0002669_assembly_filtered.fasta	Enterobacter hormaechei	234099wF2_CPE0002684_assembly_filtered.fasta	Citrobacter freundii	Different Species				Enterobacter_hormaechei_234099wA1_CPE0002669_assembly_plasmid_AA824	Citrobacter_freundii_234099wF2_CPE0002684_assembly_plasmid_AD690	2
CPE	CI	2	FE	3	indirect	-14	hospital	234099wA1_CPE0002669_assembly_filtered.fasta	Enterobacter hormaechei	234099wF2_CPE0002684_assembly_filtered.fasta	Citrobacter freundii	Different Species				Enterobacter_hormaechei_234099wA1_CPE0002669_assembly_plasmid_AA752	Citrobacter_freundii_234099wF2_CPE0002684_assembly_plasmid_AA752	18
CPE	CI	2	FE	4	indirect	-15	hospital	234098wF11_CPE0002661_assembly_filtered.fasta	Enterobacter hormaechei	234099wF2_CPE0002684_assembly_filtered.fasta	Citrobacter freundii	Different Species				Enterobacter_hormaechei_234098wF11_CPE0002661_assembly_plasmid_AA824	Citrobacter_freundii_234099wF2_CPE0002684_assembly_plasmid_AD690	2
CPE	CI	2	FE	4	indirect	-15	hospital	234098wF11_CPE0002661_assembly_filtered.fasta	Enterobacter hormaechei	234099wF2_CPE0002684_assembly_filtered.fasta	Citrobacter freundii	Different Species				Enterobacter_hormaechei_234098wF11_CPE0002661_assembly_plasmid_AA752	Citrobacter_freundii_234099wF2_CPE0002684_assembly_plasmid_AA752	18
CPE	CI	2	FE	4	indirect	-15	hospital	234099wA1_CPE0002669_assembly_filtered.fasta	Enterobacter hormaechei	234099wF2_CPE0002684_assembly_filtered.fasta	Citrobacter freundii	Different Species				Enterobacter_hormaechei_234099wA1_CPE0002669_assembly_plasmid_AA824	Citrobacter_freundii_234099wF2_CPE0002684_assembly_plasmid_AD690	2
CPE	CI	2	FE	4	indirect	-15	hospital	234099wA1_CPE0002669_assembly_filtered.fasta	Enterobacter hormaechei	234099wF2_CPE0002684_assembly_filtered.fasta	Citrobacter freundii	Different Species				Enterobacter_hormaechei_234099wA1_CPE0002669_assembly_plasmid_AA752	Citrobacter_freundii_234099wF2_CPE0002684_assembly_plasmid_AA752	18
CPE	CI	2	FF	4	indirect	-885	hospital	234098wF11_CPE0002661_assembly_filtered.fasta	Enterobacter hormaechei	234098wG8_CPE0002637_assembly_filtered.fasta	Klebsiella pneumoniae	Different Species
CPE	CI	2	FF	4	indirect	-885	hospital	234099wA1_CPE0002669_assembly_filtered.fasta	Enterobacter hormaechei	234098wG8_CPE0002637_assembly_filtered.fasta	Klebsiella pneumoniae	Different Species
CPE	CI	2	FF	5	indirect	-875	hospital	234098wF11_CPE0002661_assembly_filtered.fasta	Enterobacter hormaechei	234098wG8_CPE0002637_assembly_filtered.fasta	Klebsiella pneumoniae	Different Species
CPE	CI	2	FF	5	indirect	-875	hospital	234099wA1_CPE0002669_assembly_filtered.fasta	Enterobacter hormaechei	234098wG8_CPE0002637_assembly_filtered.fasta	Klebsiella pneumoniae	Different Species
CPE	CI	2	FF	6	indirect	-838	hospital	234098wF11_CPE0002661_assembly_filtered.fasta	Enterobacter hormaechei	234098wG8_CPE0002637_assembly_filtered.fasta	Klebsiella pneumoniae	Different Species
CPE	CI	2	FF	6	indirect	-838	hospital	234099wA1_CPE0002669_assembly_filtered.fasta	Enterobacter hormaechei	234098wG8_CPE0002637_assembly_filtered.fasta	Klebsiella pneumoniae	Different Species
CPE	CI	2	FH	1	indirect	-483	hospital	234098wF11_CPE0002661_assembly_filtered.fasta	Enterobacter hormaechei	234098wD6_CPE0002618_assembly_filtered.fasta	Klebsiella variicola	Different Species
CPE	CI	2	FH	1	indirect	-483	hospital	234098wF11_CPE0002661_assembly_filtered.fasta	Enterobacter hormaechei	234098wG7_CPE0002629_assembly_filtered.fasta	Klebsiella variicola	Different Species
CPE	CI	2	FH	1	indirect	-483	hospital	234099wA1_CPE0002669_assembly_filtered.fasta	Enterobacter hormaechei	234098wD6_CPE0002618_assembly_filtered.fasta	Klebsiella variicola	Different Species
CPE	CI	2	FH	1	indirect	-483	hospital	234099wA1_CPE0002669_assembly_filtered.fasta	Enterobacter hormaechei	234098wG7_CPE0002629_assembly_filtered.fasta	Klebsiella variicola	Different Species
CPE	CI	2	FH	2	indirect	-482	hospital	234098wF11_CPE0002661_assembly_filtered.fasta	Enterobacter hormaechei	234098wD6_CPE0002618_assembly_filtered.fasta	Klebsiella variicola	Different Species
CPE	CI	2	FH	2	indirect	-482	hospital	234098wF11_CPE0002661_assembly_filtered.fasta	Enterobacter hormaechei	234098wG7_CPE0002629_assembly_filtered.fasta	Klebsiella variicola	Different Species
CPE	CI	2	FH	2	indirect	-482	hospital	234099wA1_CPE0002669_assembly_filtered.fasta	Enterobacter hormaechei	234098wD6_CPE0002618_assembly_filtered.fasta	Klebsiella variicola	Different Species
CPE	CI	2	FH	2	indirect	-482	hospital	234099wA1_CPE0002669_assembly_filtered.fasta	Enterobacter hormaechei	234098wG7_CPE0002629_assembly_filtered.fasta	Klebsiella variicola	Different Species
CPE	CI	2	FH	3	indirect	-480	hospital	234098wF11_CPE0002661_assembly_filtered.fasta	Enterobacter hormaechei	234098wD6_CPE0002618_assembly_filtered.fasta	Klebsiella variicola	Different Species
CPE	CI	2	FH	3	indirect	-480	hospital	234098wF11_CPE0002661_assembly_filtered.fasta	Enterobacter hormaechei	234098wG7_CPE0002629_assembly_filtered.fasta	Klebsiella variicola	Different Species
CPE	CI	2	FH	3	indirect	-480	hospital	234099wA1_CPE0002669_assembly_filtered.fasta	Enterobacter hormaechei	234098wD6_CPE0002618_assembly_filtered.fasta	Klebsiella variicola	Different Species
CPE	CI	2	FH	3	indirect	-480	hospital	234099wA1_CPE0002669_assembly_filtered.fasta	Enterobacter hormaechei	234098wG7_CPE0002629_assembly_filtered.fasta	Klebsiella variicola	Different Species
CPE	CI	2	FH	17	indirect	-234	hospital	234098wF11_CPE0002661_assembly_filtered.fasta	Enterobacter hormaechei	234098wD6_CPE0002618_assembly_filtered.fasta	Klebsiella variicola	Different Species
CPE	CI	2	FH	17	indirect	-234	hospital	234098wF11_CPE0002661_assembly_filtered.fasta	Enterobacter hormaechei	234098wG7_CPE0002629_assembly_filtered.fasta	Klebsiella variicola	Different Species
CPE	CI	2	FH	17	indirect	-234	hospital	234099wA1_CPE0002669_assembly_filtered.fasta	Enterobacter hormaechei	234098wD6_CPE0002618_assembly_filtered.fasta	Klebsiella variicola	Different Species
CPE	CI	2	FH	17	indirect	-234	hospital	234099wA1_CPE0002669_assembly_filtered.fasta	Enterobacter hormaechei	234098wG7_CPE0002629_assembly_filtered.fasta	Klebsiella variicola	Different Species
CPE	CI	2	FH	18	indirect	-221	hospital	234098wF11_CPE0002661_assembly_filtered.fasta	Enterobacter hormaechei	234098wD6_CPE0002618_assembly_filtered.fasta	Klebsiella variicola	Different Species
CPE	CI	2	FH	18	indirect	-221	hospital	234098wF11_CPE0002661_assembly_filtered.fasta	Enterobacter hormaechei	234098wG7_CPE0002629_assembly_filtered.fasta	Klebsiella variicola	Different Species
CPE	CI	2	FH	18	indirect	-221	hospital	234099wA1_CPE0002669_assembly_filtered.fasta	Enterobacter hormaechei	234098wD6_CPE0002618_assembly_filtered.fasta	Klebsiella variicola	Different Species
CPE	CI	2	FH	18	indirect	-221	hospital	234099wA1_CPE0002669_assembly_filtered.fasta	Enterobacter hormaechei	234098wG7_CPE0002629_assembly_filtered.fasta	Klebsiella variicola	Different Species
CPE	CI	3	CK	1	indirect	-17	hospital	234098wF11_CPE0002661_assembly_filtered.fasta	Enterobacter hormaechei	234099wC2_CPE0002679_assembly_filtered.fasta	Klebsiella aerogenes	Different Species
CPE	CI	3	CK	1	indirect	-17	hospital	234099wA1_CPE0002669_assembly_filtered.fasta	Enterobacter hormaechei	234099wC2_CPE0002679_assembly_filtered.fasta	Klebsiella aerogenes	Different Species
CPE	CI	3	CK	2	direct	6	hospital	234098wF11_CPE0002661_assembly_filtered.fasta	Enterobacter hormaechei	234099wC2_CPE0002679_assembly_filtered.fasta	Klebsiella aerogenes	Different Species
CPE	CI	3	CK	2	direct	6	hospital	234099wA1_CPE0002669_assembly_filtered.fasta	Enterobacter hormaechei	234099wC2_CPE0002679_assembly_filtered.fasta	Klebsiella aerogenes	Different Species
CPE	CI	3	CK	3	direct	1	hospital	234098wF11_CPE0002661_assembly_filtered.fasta	Enterobacter hormaechei	234099wC2_CPE0002679_assembly_filtered.fasta	Klebsiella aerogenes	Different Species
CPE	CI	3	CK	3	direct	1	hospital	234099wA1_CPE0002669_assembly_filtered.fasta	Enterobacter hormaechei	234099wC2_CPE0002679_assembly_filtered.fasta	Klebsiella aerogenes	Different Species
CPE	CI	3	CK	4	indirect	-7	hospital	234098wF11_CPE0002661_assembly_filtered.fasta	Enterobacter hormaechei	234099wC2_CPE0002679_assembly_filtered.fasta	Klebsiella aerogenes	Different Species
CPE	CI	3	CK	4	indirect	-7	hospital	234099wA1_CPE0002669_assembly_filtered.fasta	Enterobacter hormaechei	234099wC2_CPE0002679_assembly_filtered.fasta	Klebsiella aerogenes	Different Species
CPE	CI	3	CL	1	indirect	-509	hospital	234098wF11_CPE0002661_assembly_filtered.fasta	Enterobacter hormaechei	234098wD8_CPE0002634_assembly_filtered.fasta	Escherichia coli	Different Species
CPE	CI	3	CL	1	indirect	-509	hospital	234099wA1_CPE0002669_assembly_filtered.fasta	Enterobacter hormaechei	234098wD8_CPE0002634_assembly_filtered.fasta	Escherichia coli	Different Species
CPE	CI	3	CL	2	indirect	-138	hospital	234098wF11_CPE0002661_assembly_filtered.fasta	Enterobacter hormaechei	234098wD8_CPE0002634_assembly_filtered.fasta	Escherichia coli	Different Species
CPE	CI	3	CL	2	indirect	-138	hospital	234099wA1_CPE0002669_assembly_filtered.fasta	Enterobacter hormaechei	234098wD8_CPE0002634_assembly_filtered.fasta	Escherichia coli	Different Species
CPE	CI	3	CL	3	indirect	-132	hospital	234098wF11_CPE0002661_assembly_filtered.fasta	Enterobacter hormaechei	234098wD8_CPE0002634_assembly_filtered.fasta	Escherichia coli	Different Species
CPE	CI	3	CL	3	indirect	-132	hospital	234099wA1_CPE0002669_assembly_filtered.fasta	Enterobacter hormaechei	234098wD8_CPE0002634_assembly_filtered.fasta	Escherichia coli	Different Species
CPE	CI	3	CL	4	indirect	-81	hospital	234098wF11_CPE0002661_assembly_filtered.fasta	Enterobacter hormaechei	234098wD8_CPE0002634_assembly_filtered.fasta	Escherichia coli	Different Species
CPE	CI	3	CL	4	indirect	-81	hospital	234099wA1_CPE0002669_assembly_filtered.fasta	Enterobacter hormaechei	234098wD8_CPE0002634_assembly_filtered.fasta	Escherichia coli	Different Species
CPE	CI	3	CL	5	indirect	-75	hospital	234098wF11_CPE0002661_assembly_filtered.fasta	Enterobacter hormaechei	234098wD8_CPE0002634_assembly_filtered.fasta	Escherichia coli	Different Species
CPE	CI	3	CL	5	indirect	-75	hospital	234099wA1_CPE0002669_assembly_filtered.fasta	Enterobacter hormaechei	234098wD8_CPE0002634_assembly_filtered.fasta	Escherichia coli	Different Species
CPE	CI	3	CL	10	indirect	-22	hospital	234098wF11_CPE0002661_assembly_filtered.fasta	Enterobacter hormaechei	234098wD8_CPE0002634_assembly_filtered.fasta	Escherichia coli	Different Species
CPE	CI	3	CL	10	indirect	-22	hospital	234099wA1_CPE0002669_assembly_filtered.fasta	Enterobacter hormaechei	234098wD8_CPE0002634_assembly_filtered.fasta	Escherichia coli	Different Species
CPE	CI	3	CL	11	indirect	-18	hospital	234098wF11_CPE0002661_assembly_filtered.fasta	Enterobacter hormaechei	234098wD8_CPE0002634_assembly_filtered.fasta	Escherichia coli	Different Species
CPE	CI	3	CL	11	indirect	-18	hospital	234099wA1_CPE0002669_assembly_filtered.fasta	Enterobacter hormaechei	234098wD8_CPE0002634_assembly_filtered.fasta	Escherichia coli	Different Species
CPE	CI	3	CL	12	indirect	-36	hospital	234098wF11_CPE0002661_assembly_filtered.fasta	Enterobacter hormaechei	234098wD8_CPE0002634_assembly_filtered.fasta	Escherichia coli	Different Species
CPE	CI	3	CL	12	indirect	-36	hospital	234099wA1_CPE0002669_assembly_filtered.fasta	Enterobacter hormaechei	234098wD8_CPE0002634_assembly_filtered.fasta	Escherichia coli	Different Species
CPE	CI	3	CL	13	indirect	-38	hospital	234098wF11_CPE0002661_assembly_filtered.fasta	Enterobacter hormaechei	234098wD8_CPE0002634_assembly_filtered.fasta	Escherichia coli	Different Species
CPE	CI	3	CL	13	indirect	-38	hospital	234099wA1_CPE0002669_assembly_filtered.fasta	Enterobacter hormaechei	234098wD8_CPE0002634_assembly_filtered.fasta	Escherichia coli	Different Species
CPE	CI	3	CM	2	direct	6	hospital	234098wF11_CPE0002661_assembly_filtered.fasta	Enterobacter hormaechei	234099wH3_CPE0002697_assembly_filtered.fasta	Klebsiella pneumoniae	Different Species
CPE	CI	3	CM	2	direct	6	hospital	234099wA1_CPE0002669_assembly_filtered.fasta	Enterobacter hormaechei	234099wH3_CPE0002697_assembly_filtered.fasta	Klebsiella pneumoniae	Different Species
CPE	CI	3	CN	1	indirect	-924	hospital	234098wF11_CPE0002661_assembly_filtered.fasta	Enterobacter hormaechei	234098wD3_CPE0002588_assembly_filtered.fasta	Klebsiella oxytoca	Different Species
CPE	CI	3	CN	1	indirect	-924	hospital	234098wF11_CPE0002661_assembly_filtered.fasta	Enterobacter hormaechei	234098wB4_CPE0002594_assembly_filtered.fasta	Klebsiella oxytoca	Different Species
CPE	CI	3	CN	1	indirect	-924	hospital	234099wA1_CPE0002669_assembly_filtered.fasta	Enterobacter hormaechei	234098wD3_CPE0002588_assembly_filtered.fasta	Klebsiella oxytoca	Different Species
CPE	CI	3	CN	1	indirect	-924	hospital	234099wA1_CPE0002669_assembly_filtered.fasta	Enterobacter hormaechei	234098wB4_CPE0002594_assembly_filtered.fasta	Klebsiella oxytoca	Different Species
CPE	CI	3	CN	2	indirect	-921	hospital	234098wF11_CPE0002661_assembly_filtered.fasta	Enterobacter hormaechei	234098wD3_CPE0002588_assembly_filtered.fasta	Klebsiella oxytoca	Different Species
CPE	CI	3	CN	2	indirect	-921	hospital	234098wF11_CPE0002661_assembly_filtered.fasta	Enterobacter hormaechei	234098wB4_CPE0002594_assembly_filtered.fasta	Klebsiella oxytoca	Different Species
CPE	CI	3	CN	2	indirect	-921	hospital	234099wA1_CPE0002669_assembly_filtered.fasta	Enterobacter hormaechei	234098wD3_CPE0002588_assembly_filtered.fasta	Klebsiella oxytoca	Different Species
CPE	CI	3	CN	2	indirect	-921	hospital	234099wA1_CPE0002669_assembly_filtered.fasta	Enterobacter hormaechei	234098wB4_CPE0002594_assembly_filtered.fasta	Klebsiella oxytoca	Different Species
CPE	CI	3	CN	3	indirect	-910	hospital	234098wF11_CPE0002661_assembly_filtered.fasta	Enterobacter hormaechei	234098wD3_CPE0002588_assembly_filtered.fasta	Klebsiella oxytoca	Different Species
CPE	CI	3	CN	3	indirect	-910	hospital	234098wF11_CPE0002661_assembly_filtered.fasta	Enterobacter hormaechei	234098wB4_CPE0002594_assembly_filtered.fasta	Klebsiella oxytoca	Different Species
CPE	CI	3	CN	3	indirect	-910	hospital	234099wA1_CPE0002669_assembly_filtered.fasta	Enterobacter hormaechei	234098wD3_CPE0002588_assembly_filtered.fasta	Klebsiella oxytoca	Different Species
CPE	CI	3	CN	3	indirect	-910	hospital	234099wA1_CPE0002669_assembly_filtered.fasta	Enterobacter hormaechei	234098wB4_CPE0002594_assembly_filtered.fasta	Klebsiella oxytoca	Different Species
CPE	CI	3	CN	4	indirect	-894	hospital	234098wF11_CPE0002661_assembly_filtered.fasta	Enterobacter hormaechei	234098wD3_CPE0002588_assembly_filtered.fasta	Klebsiella oxytoca	Different Species
CPE	CI	3	CN	4	indirect	-894	hospital	234098wF11_CPE0002661_assembly_filtered.fasta	Enterobacter hormaechei	234098wB4_CPE0002594_assembly_filtered.fasta	Klebsiella oxytoca	Different Species
CPE	CI	3	CN	4	indirect	-894	hospital	234099wA1_CPE0002669_assembly_filtered.fasta	Enterobacter hormaechei	234098wD3_CPE0002588_assembly_filtered.fasta	Klebsiella oxytoca	Different Species
CPE	CI	3	CN	4	indirect	-894	hospital	234099wA1_CPE0002669_assembly_filtered.fasta	Enterobacter hormaechei	234098wB4_CPE0002594_assembly_filtered.fasta	Klebsiella oxytoca	Different Species
CPE	CI	3	CN	5	indirect	-893	hospital	234098wF11_CPE0002661_assembly_filtered.fasta	Enterobacter hormaechei	234098wD3_CPE0002588_assembly_filtered.fasta	Klebsiella oxytoca	Different Species
CPE	CI	3	CN	5	indirect	-893	hospital	234098wF11_CPE0002661_assembly_filtered.fasta	Enterobacter hormaechei	234098wB4_CPE0002594_assembly_filtered.fasta	Klebsiella oxytoca	Different Species
CPE	CI	3	CN	5	indirect	-893	hospital	234099wA1_CPE0002669_assembly_filtered.fasta	Enterobacter hormaechei	234098wD3_CPE0002588_assembly_filtered.fasta	Klebsiella oxytoca	Different Species
CPE	CI	3	CN	5	indirect	-893	hospital	234099wA1_CPE0002669_assembly_filtered.fasta	Enterobacter hormaechei	234098wB4_CPE0002594_assembly_filtered.fasta	Klebsiella oxytoca	Different Species
CPE	CI	3	CN	6	indirect	-885	hospital	234098wF11_CPE0002661_assembly_filtered.fasta	Enterobacter hormaechei	234098wD3_CPE0002588_assembly_filtered.fasta	Klebsiella oxytoca	Different Species
CPE	CI	3	CN	6	indirect	-885	hospital	234098wF11_CPE0002661_assembly_filtered.fasta	Enterobacter hormaechei	234098wB4_CPE0002594_assembly_filtered.fasta	Klebsiella oxytoca	Different Species
CPE	CI	3	CN	6	indirect	-885	hospital	234099wA1_CPE0002669_assembly_filtered.fasta	Enterobacter hormaechei	234098wD3_CPE0002588_assembly_filtered.fasta	Klebsiella oxytoca	Different Species
CPE	CI	3	CN	6	indirect	-885	hospital	234099wA1_CPE0002669_assembly_filtered.fasta	Enterobacter hormaechei	234098wB4_CPE0002594_assembly_filtered.fasta	Klebsiella oxytoca	Different Species
CPE	CI	3	CN	7	indirect	-881	hospital	234098wF11_CPE0002661_assembly_filtered.fasta	Enterobacter hormaechei	234098wD3_CPE0002588_assembly_filtered.fasta	Klebsiella oxytoca	Different Species
CPE	CI	3	CN	7	indirect	-881	hospital	234098wF11_CPE0002661_assembly_filtered.fasta	Enterobacter hormaechei	234098wB4_CPE0002594_assembly_filtered.fasta	Klebsiella oxytoca	Different Species
CPE	CI	3	CN	7	indirect	-881	hospital	234099wA1_CPE0002669_assembly_filtered.fasta	Enterobacter hormaechei	234098wD3_CPE0002588_assembly_filtered.fasta	Klebsiella oxytoca	Different Species
CPE	CI	3	CN	7	indirect	-881	hospital	234099wA1_CPE0002669_assembly_filtered.fasta	Enterobacter hormaechei	234098wB4_CPE0002594_assembly_filtered.fasta	Klebsiella oxytoca	Different Species
CPE	CI	3	CN	8	indirect	-873	hospital	234098wF11_CPE0002661_assembly_filtered.fasta	Enterobacter hormaechei	234098wD3_CPE0002588_assembly_filtered.fasta	Klebsiella oxytoca	Different Species
CPE	CI	3	CN	8	indirect	-873	hospital	234098wF11_CPE0002661_assembly_filtered.fasta	Enterobacter hormaechei	234098wB4_CPE0002594_assembly_filtered.fasta	Klebsiella oxytoca	Different Species
CPE	CI	3	CN	8	indirect	-873	hospital	234099wA1_CPE0002669_assembly_filtered.fasta	Enterobacter hormaechei	234098wD3_CPE0002588_assembly_filtered.fasta	Klebsiella oxytoca	Different Species
CPE	CI	3	CN	8	indirect	-873	hospital	234099wA1_CPE0002669_assembly_filtered.fasta	Enterobacter hormaechei	234098wB4_CPE0002594_assembly_filtered.fasta	Klebsiella oxytoca	Different Species
CPE	CI	3	CN	9	indirect	-825	hospital	234098wF11_CPE0002661_assembly_filtered.fasta	Enterobacter hormaechei	234098wD3_CPE0002588_assembly_filtered.fasta	Klebsiella oxytoca	Different Species
CPE	CI	3	CN	9	indirect	-825	hospital	234098wF11_CPE0002661_assembly_filtered.fasta	Enterobacter hormaechei	234098wB4_CPE0002594_assembly_filtered.fasta	Klebsiella oxytoca	Different Species
CPE	CI	3	CN	9	indirect	-825	hospital	234099wA1_CPE0002669_assembly_filtered.fasta	Enterobacter hormaechei	234098wD3_CPE0002588_assembly_filtered.fasta	Klebsiella oxytoca	Different Species
CPE	CI	3	CN	9	indirect	-825	hospital	234099wA1_CPE0002669_assembly_filtered.fasta	Enterobacter hormaechei	234098wB4_CPE0002594_assembly_filtered.fasta	Klebsiella oxytoca	Different Species
CPE	CI	3	CN	10	indirect	-795	hospital	234098wF11_CPE0002661_assembly_filtered.fasta	Enterobacter hormaechei	234098wD3_CPE0002588_assembly_filtered.fasta	Klebsiella oxytoca	Different Species
CPE	CI	3	CN	10	indirect	-795	hospital	234098wF11_CPE0002661_assembly_filtered.fasta	Enterobacter hormaechei	234098wB4_CPE0002594_assembly_filtered.fasta	Klebsiella oxytoca	Different Species
CPE	CI	3	CN	10	indirect	-795	hospital	234099wA1_CPE0002669_assembly_filtered.fasta	Enterobacter hormaechei	234098wD3_CPE0002588_assembly_filtered.fasta	Klebsiella oxytoca	Different Species
CPE	CI	3	CN	10	indirect	-795	hospital	234099wA1_CPE0002669_assembly_filtered.fasta	Enterobacter hormaechei	234098wB4_CPE0002594_assembly_filtered.fasta	Klebsiella oxytoca	Different Species
CPE	CI	3	CN	11	indirect	-781	hospital	234098wF11_CPE0002661_assembly_filtered.fasta	Enterobacter hormaechei	234098wD3_CPE0002588_assembly_filtered.fasta	Klebsiella oxytoca	Different Species
CPE	CI	3	CN	11	indirect	-781	hospital	234098wF11_CPE0002661_assembly_filtered.fasta	Enterobacter hormaechei	234098wB4_CPE0002594_assembly_filtered.fasta	Klebsiella oxytoca	Different Species
CPE	CI	3	CN	11	indirect	-781	hospital	234099wA1_CPE0002669_assembly_filtered.fasta	Enterobacter hormaechei	234098wD3_CPE0002588_assembly_filtered.fasta	Klebsiella oxytoca	Different Species
CPE	CI	3	CN	11	indirect	-781	hospital	234099wA1_CPE0002669_assembly_filtered.fasta	Enterobacter hormaechei	234098wB4_CPE0002594_assembly_filtered.fasta	Klebsiella oxytoca	Different Species
CPE	CI	3	CN	12	indirect	-689	hospital	234098wF11_CPE0002661_assembly_filtered.fasta	Enterobacter hormaechei	234098wD3_CPE0002588_assembly_filtered.fasta	Klebsiella oxytoca	Different Species
CPE	CI	3	CN	12	indirect	-689	hospital	234098wF11_CPE0002661_assembly_filtered.fasta	Enterobacter hormaechei	234098wB4_CPE0002594_assembly_filtered.fasta	Klebsiella oxytoca	Different Species
CPE	CI	3	CN	12	indirect	-689	hospital	234099wA1_CPE0002669_assembly_filtered.fasta	Enterobacter hormaechei	234098wD3_CPE0002588_assembly_filtered.fasta	Klebsiella oxytoca	Different Species
CPE	CI	3	CN	12	indirect	-689	hospital	234099wA1_CPE0002669_assembly_filtered.fasta	Enterobacter hormaechei	234098wB4_CPE0002594_assembly_filtered.fasta	Klebsiella oxytoca	Different Species
CPE	CI	3	CN	13	indirect	-687	hospital	234098wF11_CPE0002661_assembly_filtered.fasta	Enterobacter hormaechei	234098wD3_CPE0002588_assembly_filtered.fasta	Klebsiella oxytoca	Different Species
CPE	CI	3	CN	13	indirect	-687	hospital	234098wF11_CPE0002661_assembly_filtered.fasta	Enterobacter hormaechei	234098wB4_CPE0002594_assembly_filtered.fasta	Klebsiella oxytoca	Different Species
CPE	CI	3	CN	13	indirect	-687	hospital	234099wA1_CPE0002669_assembly_filtered.fasta	Enterobacter hormaechei	234098wD3_CPE0002588_assembly_filtered.fasta	Klebsiella oxytoca	Different Species
CPE	CI	3	CN	13	indirect	-687	hospital	234099wA1_CPE0002669_assembly_filtered.fasta	Enterobacter hormaechei	234098wB4_CPE0002594_assembly_filtered.fasta	Klebsiella oxytoca	Different Species
CPE	CI	3	CN	14	indirect	-673	hospital	234098wF11_CPE0002661_assembly_filtered.fasta	Enterobacter hormaechei	234098wD3_CPE0002588_assembly_filtered.fasta	Klebsiella oxytoca	Different Species
CPE	CI	3	CN	14	indirect	-673	hospital	234098wF11_CPE0002661_assembly_filtered.fasta	Enterobacter hormaechei	234098wB4_CPE0002594_assembly_filtered.fasta	Klebsiella oxytoca	Different Species
CPE	CI	3	CN	14	indirect	-673	hospital	234099wA1_CPE0002669_assembly_filtered.fasta	Enterobacter hormaechei	234098wD3_CPE0002588_assembly_filtered.fasta	Klebsiella oxytoca	Different Species
CPE	CI	3	CN	14	indirect	-673	hospital	234099wA1_CPE0002669_assembly_filtered.fasta	Enterobacter hormaechei	234098wB4_CPE0002594_assembly_filtered.fasta	Klebsiella oxytoca	Different Species
CPE	CI	3	CN	15	indirect	-38	hospital	234098wF11_CPE0002661_assembly_filtered.fasta	Enterobacter hormaechei	234098wD3_CPE0002588_assembly_filtered.fasta	Klebsiella oxytoca	Different Species
CPE	CI	3	CN	15	indirect	-38	hospital	234098wF11_CPE0002661_assembly_filtered.fasta	Enterobacter hormaechei	234098wB4_CPE0002594_assembly_filtered.fasta	Klebsiella oxytoca	Different Species
CPE	CI	3	CN	15	indirect	-38	hospital	234099wA1_CPE0002669_assembly_filtered.fasta	Enterobacter hormaechei	234098wD3_CPE0002588_assembly_filtered.fasta	Klebsiella oxytoca	Different Species
CPE	CI	3	CN	15	indirect	-38	hospital	234099wA1_CPE0002669_assembly_filtered.fasta	Enterobacter hormaechei	234098wB4_CPE0002594_assembly_filtered.fasta	Klebsiella oxytoca	Different Species
CPE	CI	3	CN	16	indirect	-37	hospital	234098wF11_CPE0002661_assembly_filtered.fasta	Enterobacter hormaechei	234098wD3_CPE0002588_assembly_filtered.fasta	Klebsiella oxytoca	Different Species
CPE	CI	3	CN	16	indirect	-37	hospital	234098wF11_CPE0002661_assembly_filtered.fasta	Enterobacter hormaechei	234098wB4_CPE0002594_assembly_filtered.fasta	Klebsiella oxytoca	Different Species
CPE	CI	3	CN	16	indirect	-37	hospital	234099wA1_CPE0002669_assembly_filtered.fasta	Enterobacter hormaechei	234098wD3_CPE0002588_assembly_filtered.fasta	Klebsiella oxytoca	Different Species
CPE	CI	3	CN	16	indirect	-37	hospital	234099wA1_CPE0002669_assembly_filtered.fasta	Enterobacter hormaechei	234098wB4_CPE0002594_assembly_filtered.fasta	Klebsiella oxytoca	Different Species
CPE	CI	3	CO	1	indirect	-5	hospital	234098wF11_CPE0002661_assembly_filtered.fasta	Enterobacter hormaechei	234098wD7_CPE0002626_assembly_filtered.fasta	Escherichia coli	Different Species
CPE	CI	3	CO	1	indirect	-5	hospital	234099wA1_CPE0002669_assembly_filtered.fasta	Enterobacter hormaechei	234098wD7_CPE0002626_assembly_filtered.fasta	Escherichia coli	Different Species
CPE	CI	3	CO	2	direct	4	hospital	234098wF11_CPE0002661_assembly_filtered.fasta	Enterobacter hormaechei	234098wD7_CPE0002626_assembly_filtered.fasta	Escherichia coli	Different Species
CPE	CI	3	CO	2	direct	4	hospital	234099wA1_CPE0002669_assembly_filtered.fasta	Enterobacter hormaechei	234098wD7_CPE0002626_assembly_filtered.fasta	Escherichia coli	Different Species
CPE	CI	3	CS	1	indirect	-41	hospital	234098wF11_CPE0002661_assembly_filtered.fasta	Enterobacter hormaechei	234098wF6_CPE0002620_assembly_filtered.fasta	Klebsiella pneumoniae	Different Species
CPE	CI	3	CS	1	indirect	-41	hospital	234098wF11_CPE0002661_assembly_filtered.fasta	Enterobacter hormaechei	234098wH6_CPE0002622_assembly_filtered_reseq.fasta	Klebsiella pneumoniae	Different Species
CPE	CI	3	CS	1	indirect	-41	hospital	234098wF11_CPE0002661_assembly_filtered.fasta	Enterobacter hormaechei	234098wA10_CPE0002648_assembly_filtered.fasta	Klebsiella pneumoniae	Different Species
CPE	CI	3	CS	1	indirect	-41	hospital	234099wA1_CPE0002669_assembly_filtered.fasta	Enterobacter hormaechei	234098wF6_CPE0002620_assembly_filtered.fasta	Klebsiella pneumoniae	Different Species
CPE	CI	3	CS	1	indirect	-41	hospital	234099wA1_CPE0002669_assembly_filtered.fasta	Enterobacter hormaechei	234098wH6_CPE0002622_assembly_filtered_reseq.fasta	Klebsiella pneumoniae	Different Species
CPE	CI	3	CS	1	indirect	-41	hospital	234099wA1_CPE0002669_assembly_filtered.fasta	Enterobacter hormaechei	234098wA10_CPE0002648_assembly_filtered.fasta	Klebsiella pneumoniae	Different Species
CPE	CI	3	CW	1	indirect	-715	hospital	234098wF11_CPE0002661_assembly_filtered.fasta	Enterobacter hormaechei	234099wD1_CPE0002672_assembly_filtered.fasta	Klebsiella pneumoniae	Different Species
CPE	CI	3	CW	1	indirect	-715	hospital	234099wA1_CPE0002669_assembly_filtered.fasta	Enterobacter hormaechei	234099wD1_CPE0002672_assembly_filtered.fasta	Klebsiella pneumoniae	Different Species
CPE	CI	3	CX	18	indirect	-66	hospital	234098wF11_CPE0002661_assembly_filtered.fasta	Enterobacter hormaechei	234099wD4_CPE0002702_assembly_filtered.fasta	Klebsiella pneumoniae	Different Species
CPE	CI	3	CX	18	indirect	-66	hospital	234099wA1_CPE0002669_assembly_filtered.fasta	Enterobacter hormaechei	234099wD4_CPE0002702_assembly_filtered.fasta	Klebsiella pneumoniae	Different Species
CPE	CI	3	CX	19	indirect	-55	hospital	234098wF11_CPE0002661_assembly_filtered.fasta	Enterobacter hormaechei	234099wD4_CPE0002702_assembly_filtered.fasta	Klebsiella pneumoniae	Different Species
CPE	CI	3	CX	19	indirect	-55	hospital	234099wA1_CPE0002669_assembly_filtered.fasta	Enterobacter hormaechei	234099wD4_CPE0002702_assembly_filtered.fasta	Klebsiella pneumoniae	Different Species
CPE	CI	3	CX	20	indirect	-53	hospital	234098wF11_CPE0002661_assembly_filtered.fasta	Enterobacter hormaechei	234099wD4_CPE0002702_assembly_filtered.fasta	Klebsiella pneumoniae	Different Species
CPE	CI	3	CX	20	indirect	-53	hospital	234099wA1_CPE0002669_assembly_filtered.fasta	Enterobacter hormaechei	234099wD4_CPE0002702_assembly_filtered.fasta	Klebsiella pneumoniae	Different Species
CPE	CI	3	CZ	1	indirect	-8	hospital	234098wF11_CPE0002661_assembly_filtered.fasta	Enterobacter hormaechei	234098wC10_CPE0002650_assembly_filtered.fasta	Escherichia coli	Different Species
CPE	CI	3	CZ	1	indirect	-8	hospital	234099wA1_CPE0002669_assembly_filtered.fasta	Enterobacter hormaechei	234098wC10_CPE0002650_assembly_filtered.fasta	Escherichia coli	Different Species
CPE	CI	3	DB	1	indirect	-133	hospital	234098wF11_CPE0002661_assembly_filtered.fasta	Enterobacter hormaechei	234099wH1_CPE0002676_assembly_filtered.fasta	Klebsiella pneumoniae	Different Species				Enterobacter_hormaechei_234098wF11_CPE0002661_assembly_plasmid_AA965	Klebsiella_pneumoniae_234099wH1_CPE0002676_assembly_plasmid_novel_c4dc9877ef0ec24d0ca4bd4989605f93	3
CPE	CI	3	DB	1	indirect	-133	hospital	234099wA1_CPE0002669_assembly_filtered.fasta	Enterobacter hormaechei	234099wH1_CPE0002676_assembly_filtered.fasta	Klebsiella pneumoniae	Different Species
CPE	CI	3	DB	2	indirect	-130	hospital	234098wF11_CPE0002661_assembly_filtered.fasta	Enterobacter hormaechei	234099wH1_CPE0002676_assembly_filtered.fasta	Klebsiella pneumoniae	Different Species				Enterobacter_hormaechei_234098wF11_CPE0002661_assembly_plasmid_AA965	Klebsiella_pneumoniae_234099wH1_CPE0002676_assembly_plasmid_novel_c4dc9877ef0ec24d0ca4bd4989605f93	3
CPE	CI	3	DB	2	indirect	-130	hospital	234099wA1_CPE0002669_assembly_filtered.fasta	Enterobacter hormaechei	234099wH1_CPE0002676_assembly_filtered.fasta	Klebsiella pneumoniae	Different Species
CPE	CI	3	DB	3	indirect	-96	hospital	234098wF11_CPE0002661_assembly_filtered.fasta	Enterobacter hormaechei	234099wH1_CPE0002676_assembly_filtered.fasta	Klebsiella pneumoniae	Different Species				Enterobacter_hormaechei_234098wF11_CPE0002661_assembly_plasmid_AA965	Klebsiella_pneumoniae_234099wH1_CPE0002676_assembly_plasmid_novel_c4dc9877ef0ec24d0ca4bd4989605f93	3
CPE	CI	3	DB	3	indirect	-96	hospital	234099wA1_CPE0002669_assembly_filtered.fasta	Enterobacter hormaechei	234099wH1_CPE0002676_assembly_filtered.fasta	Klebsiella pneumoniae	Different Species
CPE	CI	3	DB	4	indirect	-33	hospital	234098wF11_CPE0002661_assembly_filtered.fasta	Enterobacter hormaechei	234099wH1_CPE0002676_assembly_filtered.fasta	Klebsiella pneumoniae	Different Species				Enterobacter_hormaechei_234098wF11_CPE0002661_assembly_plasmid_AA965	Klebsiella_pneumoniae_234099wH1_CPE0002676_assembly_plasmid_novel_c4dc9877ef0ec24d0ca4bd4989605f93	3
CPE	CI	3	DB	4	indirect	-33	hospital	234099wA1_CPE0002669_assembly_filtered.fasta	Enterobacter hormaechei	234099wH1_CPE0002676_assembly_filtered.fasta	Klebsiella pneumoniae	Different Species
CPE	CI	3	DB	5	direct	6	hospital	234098wF11_CPE0002661_assembly_filtered.fasta	Enterobacter hormaechei	234099wH1_CPE0002676_assembly_filtered.fasta	Klebsiella pneumoniae	Different Species				Enterobacter_hormaechei_234098wF11_CPE0002661_assembly_plasmid_AA965	Klebsiella_pneumoniae_234099wH1_CPE0002676_assembly_plasmid_novel_c4dc9877ef0ec24d0ca4bd4989605f93	3
CPE	CI	3	DB	5	direct	6	hospital	234099wA1_CPE0002669_assembly_filtered.fasta	Enterobacter hormaechei	234099wH1_CPE0002676_assembly_filtered.fasta	Klebsiella pneumoniae	Different Species
CPE	CI	3	DB	6	indirect	-1	hospital	234098wF11_CPE0002661_assembly_filtered.fasta	Enterobacter hormaechei	234099wH1_CPE0002676_assembly_filtered.fasta	Klebsiella pneumoniae	Different Species				Enterobacter_hormaechei_234098wF11_CPE0002661_assembly_plasmid_AA965	Klebsiella_pneumoniae_234099wH1_CPE0002676_assembly_plasmid_novel_c4dc9877ef0ec24d0ca4bd4989605f93	3
CPE	CI	3	DB	6	indirect	-1	hospital	234099wA1_CPE0002669_assembly_filtered.fasta	Enterobacter hormaechei	234099wH1_CPE0002676_assembly_filtered.fasta	Klebsiella pneumoniae	Different Species
CPE	CI	3	DB	7	indirect	-51	hospital	234098wF11_CPE0002661_assembly_filtered.fasta	Enterobacter hormaechei	234099wH1_CPE0002676_assembly_filtered.fasta	Klebsiella pneumoniae	Different Species				Enterobacter_hormaechei_234098wF11_CPE0002661_assembly_plasmid_AA965	Klebsiella_pneumoniae_234099wH1_CPE0002676_assembly_plasmid_novel_c4dc9877ef0ec24d0ca4bd4989605f93	3
CPE	CI	3	DB	7	indirect	-51	hospital	234099wA1_CPE0002669_assembly_filtered.fasta	Enterobacter hormaechei	234099wH1_CPE0002676_assembly_filtered.fasta	Klebsiella pneumoniae	Different Species
CPE	CI	3	DC	1	indirect	-663	hospital	234098wF11_CPE0002661_assembly_filtered.fasta	Enterobacter hormaechei	234099wH4_CPE0002706_assembly_filtered.fasta	Citrobacter freundii	Different Species
CPE	CI	3	DC	1	indirect	-663	hospital	234099wA1_CPE0002669_assembly_filtered.fasta	Enterobacter hormaechei	234099wH4_CPE0002706_assembly_filtered.fasta	Citrobacter freundii	Different Species
CPE	CI	3	DC	2	indirect	-652	hospital	234098wF11_CPE0002661_assembly_filtered.fasta	Enterobacter hormaechei	234099wH4_CPE0002706_assembly_filtered.fasta	Citrobacter freundii	Different Species
CPE	CI	3	DC	2	indirect	-652	hospital	234099wA1_CPE0002669_assembly_filtered.fasta	Enterobacter hormaechei	234099wH4_CPE0002706_assembly_filtered.fasta	Citrobacter freundii	Different Species
CPE	CI	3	DC	3	indirect	-540	hospital	234098wF11_CPE0002661_assembly_filtered.fasta	Enterobacter hormaechei	234099wH4_CPE0002706_assembly_filtered.fasta	Citrobacter freundii	Different Species
CPE	CI	3	DC	3	indirect	-540	hospital	234099wA1_CPE0002669_assembly_filtered.fasta	Enterobacter hormaechei	234099wH4_CPE0002706_assembly_filtered.fasta	Citrobacter freundii	Different Species
CPE	CI	3	DC	4	indirect	-534	hospital	234098wF11_CPE0002661_assembly_filtered.fasta	Enterobacter hormaechei	234099wH4_CPE0002706_assembly_filtered.fasta	Citrobacter freundii	Different Species
CPE	CI	3	DC	4	indirect	-534	hospital	234099wA1_CPE0002669_assembly_filtered.fasta	Enterobacter hormaechei	234099wH4_CPE0002706_assembly_filtered.fasta	Citrobacter freundii	Different Species
CPE	CI	3	DC	5	indirect	-102	hospital	234098wF11_CPE0002661_assembly_filtered.fasta	Enterobacter hormaechei	234099wH4_CPE0002706_assembly_filtered.fasta	Citrobacter freundii	Different Species
CPE	CI	3	DC	5	indirect	-102	hospital	234099wA1_CPE0002669_assembly_filtered.fasta	Enterobacter hormaechei	234099wH4_CPE0002706_assembly_filtered.fasta	Citrobacter freundii	Different Species
CPE	CI	3	DC	6	indirect	0	hospital	234098wF11_CPE0002661_assembly_filtered.fasta	Enterobacter hormaechei	234099wH4_CPE0002706_assembly_filtered.fasta	Citrobacter freundii	Different Species
CPE	CI	3	DC	6	indirect	0	hospital	234099wA1_CPE0002669_assembly_filtered.fasta	Enterobacter hormaechei	234099wH4_CPE0002706_assembly_filtered.fasta	Citrobacter freundii	Different Species
CPE	CI	3	DC	7	indirect	-2	hospital	234098wF11_CPE0002661_assembly_filtered.fasta	Enterobacter hormaechei	234099wH4_CPE0002706_assembly_filtered.fasta	Citrobacter freundii	Different Species
CPE	CI	3	DC	7	indirect	-2	hospital	234099wA1_CPE0002669_assembly_filtered.fasta	Enterobacter hormaechei	234099wH4_CPE0002706_assembly_filtered.fasta	Citrobacter freundii	Different Species
CPE	CI	3	DC	8	indirect	-10	hospital	234098wF11_CPE0002661_assembly_filtered.fasta	Enterobacter hormaechei	234099wH4_CPE0002706_assembly_filtered.fasta	Citrobacter freundii	Different Species
CPE	CI	3	DC	8	indirect	-10	hospital	234099wA1_CPE0002669_assembly_filtered.fasta	Enterobacter hormaechei	234099wH4_CPE0002706_assembly_filtered.fasta	Citrobacter freundii	Different Species
CPE	CI	3	DC	9	indirect	-13	hospital	234098wF11_CPE0002661_assembly_filtered.fasta	Enterobacter hormaechei	234099wH4_CPE0002706_assembly_filtered.fasta	Citrobacter freundii	Different Species
CPE	CI	3	DC	9	indirect	-13	hospital	234099wA1_CPE0002669_assembly_filtered.fasta	Enterobacter hormaechei	234099wH4_CPE0002706_assembly_filtered.fasta	Citrobacter freundii	Different Species
CPE	CI	3	DD	1	indirect	-7	hospital	234098wF11_CPE0002661_assembly_filtered.fasta	Enterobacter hormaechei	234099wG4_CPE0002705_assembly_filtered.fasta	Klebsiella pneumoniae	Different Species
CPE	CI	3	DD	1	indirect	-7	hospital	234099wA1_CPE0002669_assembly_filtered.fasta	Enterobacter hormaechei	234099wG4_CPE0002705_assembly_filtered.fasta	Klebsiella pneumoniae	Different Species
CPE	CI	3	DD	2	indirect	-6	hospital	234098wF11_CPE0002661_assembly_filtered.fasta	Enterobacter hormaechei	234099wG4_CPE0002705_assembly_filtered.fasta	Klebsiella pneumoniae	Different Species
CPE	CI	3	DD	2	indirect	-6	hospital	234099wA1_CPE0002669_assembly_filtered.fasta	Enterobacter hormaechei	234099wG4_CPE0002705_assembly_filtered.fasta	Klebsiella pneumoniae	Different Species
CPE	CI	3	DI	21	indirect	-102	hospital	234098wF11_CPE0002661_assembly_filtered.fasta	Enterobacter hormaechei	234099wF1_CPE0002674_assembly_filtered.fasta	Klebsiella aerogenes	Different Species
CPE	CI	3	DI	21	indirect	-102	hospital	234099wA1_CPE0002669_assembly_filtered.fasta	Enterobacter hormaechei	234099wF1_CPE0002674_assembly_filtered.fasta	Klebsiella aerogenes	Different Species
CPE	CI	3	DI	22	indirect	-105	hospital	234098wF11_CPE0002661_assembly_filtered.fasta	Enterobacter hormaechei	234099wF1_CPE0002674_assembly_filtered.fasta	Klebsiella aerogenes	Different Species
CPE	CI	3	DI	22	indirect	-105	hospital	234099wA1_CPE0002669_assembly_filtered.fasta	Enterobacter hormaechei	234099wF1_CPE0002674_assembly_filtered.fasta	Klebsiella aerogenes	Different Species
CPE	CI	3	DI	23	indirect	-106	hospital	234098wF11_CPE0002661_assembly_filtered.fasta	Enterobacter hormaechei	234099wF1_CPE0002674_assembly_filtered.fasta	Klebsiella aerogenes	Different Species
CPE	CI	3	DI	23	indirect	-106	hospital	234099wA1_CPE0002669_assembly_filtered.fasta	Enterobacter hormaechei	234099wF1_CPE0002674_assembly_filtered.fasta	Klebsiella aerogenes	Different Species
CPE	CI	3	DU	1	indirect	-592	hospital	234098wF11_CPE0002661_assembly_filtered.fasta	Enterobacter hormaechei	234098wB12_CPE0002665_assembly_filtered.fasta	Citrobacter freundii	Different Species
CPE	CI	3	DU	1	indirect	-592	hospital	234099wA1_CPE0002669_assembly_filtered.fasta	Enterobacter hormaechei	234098wB12_CPE0002665_assembly_filtered.fasta	Citrobacter freundii	Different Species
CPE	CI	3	DU	2	indirect	-250	hospital	234098wF11_CPE0002661_assembly_filtered.fasta	Enterobacter hormaechei	234098wB12_CPE0002665_assembly_filtered.fasta	Citrobacter freundii	Different Species
CPE	CI	3	DU	2	indirect	-250	hospital	234099wA1_CPE0002669_assembly_filtered.fasta	Enterobacter hormaechei	234098wB12_CPE0002665_assembly_filtered.fasta	Citrobacter freundii	Different Species
CPE	CI	3	DU	3	indirect	-248	hospital	234098wF11_CPE0002661_assembly_filtered.fasta	Enterobacter hormaechei	234098wB12_CPE0002665_assembly_filtered.fasta	Citrobacter freundii	Different Species
CPE	CI	3	DU	3	indirect	-248	hospital	234099wA1_CPE0002669_assembly_filtered.fasta	Enterobacter hormaechei	234098wB12_CPE0002665_assembly_filtered.fasta	Citrobacter freundii	Different Species
CPE	CI	3	DU	4	indirect	-7	hospital	234098wF11_CPE0002661_assembly_filtered.fasta	Enterobacter hormaechei	234098wB12_CPE0002665_assembly_filtered.fasta	Citrobacter freundii	Different Species
CPE	CI	3	DU	4	indirect	-7	hospital	234099wA1_CPE0002669_assembly_filtered.fasta	Enterobacter hormaechei	234098wB12_CPE0002665_assembly_filtered.fasta	Citrobacter freundii	Different Species
CPE	CI	3	DU	5	indirect	-5	hospital	234098wF11_CPE0002661_assembly_filtered.fasta	Enterobacter hormaechei	234098wB12_CPE0002665_assembly_filtered.fasta	Citrobacter freundii	Different Species
CPE	CI	3	DU	5	indirect	-5	hospital	234099wA1_CPE0002669_assembly_filtered.fasta	Enterobacter hormaechei	234098wB12_CPE0002665_assembly_filtered.fasta	Citrobacter freundii	Different Species
CPE	CI	3	DU	6	direct	2	hospital	234098wF11_CPE0002661_assembly_filtered.fasta	Enterobacter hormaechei	234098wB12_CPE0002665_assembly_filtered.fasta	Citrobacter freundii	Different Species
CPE	CI	3	DU	6	direct	2	hospital	234099wA1_CPE0002669_assembly_filtered.fasta	Enterobacter hormaechei	234098wB12_CPE0002665_assembly_filtered.fasta	Citrobacter freundii	Different Species
CPE	CI	3	DU	7	indirect	0	hospital	234098wF11_CPE0002661_assembly_filtered.fasta	Enterobacter hormaechei	234098wB12_CPE0002665_assembly_filtered.fasta	Citrobacter freundii	Different Species
CPE	CI	3	DU	7	indirect	0	hospital	234099wA1_CPE0002669_assembly_filtered.fasta	Enterobacter hormaechei	234098wB12_CPE0002665_assembly_filtered.fasta	Citrobacter freundii	Different Species
CPE	CI	3	DU	8	indirect	-121	hospital	234098wF11_CPE0002661_assembly_filtered.fasta	Enterobacter hormaechei	234098wB12_CPE0002665_assembly_filtered.fasta	Citrobacter freundii	Different Species
CPE	CI	3	DU	8	indirect	-121	hospital	234099wA1_CPE0002669_assembly_filtered.fasta	Enterobacter hormaechei	234098wB12_CPE0002665_assembly_filtered.fasta	Citrobacter freundii	Different Species
CPE	CI	3	DU	9	indirect	-163	hospital	234098wF11_CPE0002661_assembly_filtered.fasta	Enterobacter hormaechei	234098wB12_CPE0002665_assembly_filtered.fasta	Citrobacter freundii	Different Species
CPE	CI	3	DU	9	indirect	-163	hospital	234099wA1_CPE0002669_assembly_filtered.fasta	Enterobacter hormaechei	234098wB12_CPE0002665_assembly_filtered.fasta	Citrobacter freundii	Different Species
CPE	CI	3	DU	10	indirect	-292	hospital	234098wF11_CPE0002661_assembly_filtered.fasta	Enterobacter hormaechei	234098wB12_CPE0002665_assembly_filtered.fasta	Citrobacter freundii	Different Species
CPE	CI	3	DU	10	indirect	-292	hospital	234099wA1_CPE0002669_assembly_filtered.fasta	Enterobacter hormaechei	234098wB12_CPE0002665_assembly_filtered.fasta	Citrobacter freundii	Different Species
CPE	CI	3	DU	11	indirect	-327	hospital	234098wF11_CPE0002661_assembly_filtered.fasta	Enterobacter hormaechei	234098wB12_CPE0002665_assembly_filtered.fasta	Citrobacter freundii	Different Species
CPE	CI	3	DU	11	indirect	-327	hospital	234099wA1_CPE0002669_assembly_filtered.fasta	Enterobacter hormaechei	234098wB12_CPE0002665_assembly_filtered.fasta	Citrobacter freundii	Different Species
CPE	CI	3	DW	3	indirect	-804	hospital	234098wF11_CPE0002661_assembly_filtered.fasta	Enterobacter hormaechei	234099wG3_CPE0002696_assembly_filtered.fasta	Enterobacter hormaechei	Same Species	121691	0.999825	0.898855	Enterobacter_hormaechei_234098wF11_CPE0002661_assembly_plasmid_AA824	Enterobacter_hormaechei_234099wG3_CPE0002696_assembly_plasmid_AA425	3
CPE	CI	3	DW	3	indirect	-804	hospital	234099wA1_CPE0002669_assembly_filtered.fasta	Enterobacter hormaechei	234099wG3_CPE0002696_assembly_filtered.fasta	Enterobacter hormaechei	Same Species	121696	0.999813	0.89871	Enterobacter_hormaechei_234099wA1_CPE0002669_assembly_plasmid_AA824	Enterobacter_hormaechei_234099wG3_CPE0002696_assembly_plasmid_AA425	3
CPE	CI	3	DW	6	indirect	-8	hospital	234098wF11_CPE0002661_assembly_filtered.fasta	Enterobacter hormaechei	234099wG3_CPE0002696_assembly_filtered.fasta	Enterobacter hormaechei	Same Species	121691	0.999825	0.898855	Enterobacter_hormaechei_234098wF11_CPE0002661_assembly_plasmid_AA824	Enterobacter_hormaechei_234099wG3_CPE0002696_assembly_plasmid_AA425	3
CPE	CI	3	DW	6	indirect	-8	hospital	234099wA1_CPE0002669_assembly_filtered.fasta	Enterobacter hormaechei	234099wG3_CPE0002696_assembly_filtered.fasta	Enterobacter hormaechei	Same Species	121696	0.999813	0.89871	Enterobacter_hormaechei_234099wA1_CPE0002669_assembly_plasmid_AA824	Enterobacter_hormaechei_234099wG3_CPE0002696_assembly_plasmid_AA425	3
CPE	CI	3	DW	7	direct	2	hospital	234098wF11_CPE0002661_assembly_filtered.fasta	Enterobacter hormaechei	234099wG3_CPE0002696_assembly_filtered.fasta	Enterobacter hormaechei	Same Species	121691	0.999825	0.898855	Enterobacter_hormaechei_234098wF11_CPE0002661_assembly_plasmid_AA824	Enterobacter_hormaechei_234099wG3_CPE0002696_assembly_plasmid_AA425	3
CPE	CI	3	DW	7	direct	2	hospital	234099wA1_CPE0002669_assembly_filtered.fasta	Enterobacter hormaechei	234099wG3_CPE0002696_assembly_filtered.fasta	Enterobacter hormaechei	Same Species	121696	0.999813	0.89871	Enterobacter_hormaechei_234099wA1_CPE0002669_assembly_plasmid_AA824	Enterobacter_hormaechei_234099wG3_CPE0002696_assembly_plasmid_AA425	3
CPE	CI	3	DZ	2	indirect	-58	hospital	234098wF11_CPE0002661_assembly_filtered.fasta	Enterobacter hormaechei	234098wF1_CPE0002574_assembly_filtered.fasta	Klebsiella pneumoniae	Different Species
CPE	CI	3	DZ	2	indirect	-58	hospital	234099wA1_CPE0002669_assembly_filtered.fasta	Enterobacter hormaechei	234098wF1_CPE0002574_assembly_filtered.fasta	Klebsiella pneumoniae	Different Species
CPE	CI	3	DZ	3	indirect	-53	hospital	234098wF11_CPE0002661_assembly_filtered.fasta	Enterobacter hormaechei	234098wF1_CPE0002574_assembly_filtered.fasta	Klebsiella pneumoniae	Different Species
CPE	CI	3	DZ	3	indirect	-53	hospital	234099wA1_CPE0002669_assembly_filtered.fasta	Enterobacter hormaechei	234098wF1_CPE0002574_assembly_filtered.fasta	Klebsiella pneumoniae	Different Species
CPE	CI	3	EB	1	indirect	-54	hospital	234098wF11_CPE0002661_assembly_filtered.fasta	Enterobacter hormaechei	234098wH3_CPE0002592_assembly_filtered.fasta	Escherichia coli	Different Species
CPE	CI	3	EB	1	indirect	-54	hospital	234099wA1_CPE0002669_assembly_filtered.fasta	Enterobacter hormaechei	234098wH3_CPE0002592_assembly_filtered.fasta	Escherichia coli	Different Species
CPE	CI	3	EB	2	indirect	-48	hospital	234098wF11_CPE0002661_assembly_filtered.fasta	Enterobacter hormaechei	234098wH3_CPE0002592_assembly_filtered.fasta	Escherichia coli	Different Species
CPE	CI	3	EB	2	indirect	-48	hospital	234099wA1_CPE0002669_assembly_filtered.fasta	Enterobacter hormaechei	234098wH3_CPE0002592_assembly_filtered.fasta	Escherichia coli	Different Species
CPE	CI	3	EB	3	indirect	-44	hospital	234098wF11_CPE0002661_assembly_filtered.fasta	Enterobacter hormaechei	234098wH3_CPE0002592_assembly_filtered.fasta	Escherichia coli	Different Species
CPE	CI	3	EB	3	indirect	-44	hospital	234099wA1_CPE0002669_assembly_filtered.fasta	Enterobacter hormaechei	234098wH3_CPE0002592_assembly_filtered.fasta	Escherichia coli	Different Species
CPE	CI	3	EF	1	indirect	-8	hospital	234098wF11_CPE0002661_assembly_filtered.fasta	Enterobacter hormaechei	234099wF3_CPE0002694_assembly_filtered.fasta	Klebsiella aerogenes	Different Species
CPE	CI	3	EF	1	indirect	-8	hospital	234099wA1_CPE0002669_assembly_filtered.fasta	Enterobacter hormaechei	234099wF3_CPE0002694_assembly_filtered.fasta	Klebsiella aerogenes	Different Species
CPE	CI	3	EG	2	indirect	-831	hospital	234098wF11_CPE0002661_assembly_filtered.fasta	Enterobacter hormaechei	234098wB9_CPE0002641_assembly_filtered.fasta	Enterobacter hormaechei	Same Species	122014	0.999795	0.88162
CPE	CI	3	EG	2	indirect	-831	hospital	234099wA1_CPE0002669_assembly_filtered.fasta	Enterobacter hormaechei	234098wB9_CPE0002641_assembly_filtered.fasta	Enterobacter hormaechei	Same Species	122020	0.999652	0.881435
CPE	CI	3	EG	19	indirect	-266	hospital	234098wF11_CPE0002661_assembly_filtered.fasta	Enterobacter hormaechei	234098wB9_CPE0002641_assembly_filtered.fasta	Enterobacter hormaechei	Same Species	122014	0.999795	0.88162
CPE	CI	3	EG	19	indirect	-266	hospital	234099wA1_CPE0002669_assembly_filtered.fasta	Enterobacter hormaechei	234098wB9_CPE0002641_assembly_filtered.fasta	Enterobacter hormaechei	Same Species	122020	0.999652	0.881435
CPE	CI	3	EH	1	indirect	-96	hospital	234098wF11_CPE0002661_assembly_filtered.fasta	Enterobacter hormaechei	234099wC1_CPE0002671_assembly_filtered.fasta	Citrobacter freundii	Different Species
CPE	CI	3	EH	1	indirect	-96	hospital	234099wA1_CPE0002669_assembly_filtered.fasta	Enterobacter hormaechei	234099wC1_CPE0002671_assembly_filtered.fasta	Citrobacter freundii	Different Species
CPE	CI	3	EH	2	indirect	-91	hospital	234098wF11_CPE0002661_assembly_filtered.fasta	Enterobacter hormaechei	234099wC1_CPE0002671_assembly_filtered.fasta	Citrobacter freundii	Different Species
CPE	CI	3	EH	2	indirect	-91	hospital	234099wA1_CPE0002669_assembly_filtered.fasta	Enterobacter hormaechei	234099wC1_CPE0002671_assembly_filtered.fasta	Citrobacter freundii	Different Species
CPE	CI	3	EH	3	direct	7	hospital	234098wF11_CPE0002661_assembly_filtered.fasta	Enterobacter hormaechei	234099wC1_CPE0002671_assembly_filtered.fasta	Citrobacter freundii	Different Species
CPE	CI	3	EH	3	direct	7	hospital	234099wA1_CPE0002669_assembly_filtered.fasta	Enterobacter hormaechei	234099wC1_CPE0002671_assembly_filtered.fasta	Citrobacter freundii	Different Species
CPE	CI	3	EK	8	indirect	-52	hospital	234098wF11_CPE0002661_assembly_filtered.fasta	Enterobacter hormaechei	234098wE1_CPE0002573_assembly_filtered.fasta	Escherichia coli	Different Species
CPE	CI	3	EK	8	indirect	-52	hospital	234099wA1_CPE0002669_assembly_filtered.fasta	Enterobacter hormaechei	234098wE1_CPE0002573_assembly_filtered.fasta	Escherichia coli	Different Species
CPE	CI	3	EM	6	indirect	-182	hospital	234098wF11_CPE0002661_assembly_filtered.fasta	Enterobacter hormaechei	234098wC5_CPE0002606_assembly_filtered.fasta	Klebsiella pneumoniae	Different Species
CPE	CI	3	EM	6	indirect	-182	hospital	234099wA1_CPE0002669_assembly_filtered.fasta	Enterobacter hormaechei	234098wC5_CPE0002606_assembly_filtered.fasta	Klebsiella pneumoniae	Different Species
CPE	CI	3	EN	4	indirect	-501	building	234098wF11_CPE0002661_assembly_filtered.fasta	Enterobacter hormaechei	234099wB4_CPE0002700_assembly_filtered.fasta	Klebsiella pneumoniae	Different Species				Enterobacter_hormaechei_234098wF11_CPE0002661_assembly_plasmid_AA965	Klebsiella_pneumoniae_234099wB4_CPE0002700_assembly_plasmid_AA966	5
CPE	CI	3	EN	4	indirect	-501	building	234099wA1_CPE0002669_assembly_filtered.fasta	Enterobacter hormaechei	234099wB4_CPE0002700_assembly_filtered.fasta	Klebsiella pneumoniae	Different Species
CPE	CI	3	EN	5	indirect	-497	hospital	234098wF11_CPE0002661_assembly_filtered.fasta	Enterobacter hormaechei	234099wB4_CPE0002700_assembly_filtered.fasta	Klebsiella pneumoniae	Different Species				Enterobacter_hormaechei_234098wF11_CPE0002661_assembly_plasmid_AA965	Klebsiella_pneumoniae_234099wB4_CPE0002700_assembly_plasmid_AA966	5
CPE	CI	3	EN	5	indirect	-497	hospital	234099wA1_CPE0002669_assembly_filtered.fasta	Enterobacter hormaechei	234099wB4_CPE0002700_assembly_filtered.fasta	Klebsiella pneumoniae	Different Species
CPE	CI	3	EN	6	indirect	-495	building	234098wF11_CPE0002661_assembly_filtered.fasta	Enterobacter hormaechei	234099wB4_CPE0002700_assembly_filtered.fasta	Klebsiella pneumoniae	Different Species				Enterobacter_hormaechei_234098wF11_CPE0002661_assembly_plasmid_AA965	Klebsiella_pneumoniae_234099wB4_CPE0002700_assembly_plasmid_AA966	5
CPE	CI	3	EN	6	indirect	-495	building	234099wA1_CPE0002669_assembly_filtered.fasta	Enterobacter hormaechei	234099wB4_CPE0002700_assembly_filtered.fasta	Klebsiella pneumoniae	Different Species
CPE	CI	3	EN	7	indirect	-487	ward	234098wF11_CPE0002661_assembly_filtered.fasta	Enterobacter hormaechei	234099wB4_CPE0002700_assembly_filtered.fasta	Klebsiella pneumoniae	Different Species				Enterobacter_hormaechei_234098wF11_CPE0002661_assembly_plasmid_AA965	Klebsiella_pneumoniae_234099wB4_CPE0002700_assembly_plasmid_AA966	5
CPE	CI	3	EN	7	indirect	-487	ward	234099wA1_CPE0002669_assembly_filtered.fasta	Enterobacter hormaechei	234099wB4_CPE0002700_assembly_filtered.fasta	Klebsiella pneumoniae	Different Species
CPE	CI	3	EN	8	indirect	-469	ward	234098wF11_CPE0002661_assembly_filtered.fasta	Enterobacter hormaechei	234099wB4_CPE0002700_assembly_filtered.fasta	Klebsiella pneumoniae	Different Species				Enterobacter_hormaechei_234098wF11_CPE0002661_assembly_plasmid_AA965	Klebsiella_pneumoniae_234099wB4_CPE0002700_assembly_plasmid_AA966	5
CPE	CI	3	EN	8	indirect	-469	ward	234099wA1_CPE0002669_assembly_filtered.fasta	Enterobacter hormaechei	234099wB4_CPE0002700_assembly_filtered.fasta	Klebsiella pneumoniae	Different Species
CPE	CI	3	EN	9	indirect	-459	ward	234098wF11_CPE0002661_assembly_filtered.fasta	Enterobacter hormaechei	234099wB4_CPE0002700_assembly_filtered.fasta	Klebsiella pneumoniae	Different Species				Enterobacter_hormaechei_234098wF11_CPE0002661_assembly_plasmid_AA965	Klebsiella_pneumoniae_234099wB4_CPE0002700_assembly_plasmid_AA966	5
CPE	CI	3	EN	9	indirect	-459	ward	234099wA1_CPE0002669_assembly_filtered.fasta	Enterobacter hormaechei	234099wB4_CPE0002700_assembly_filtered.fasta	Klebsiella pneumoniae	Different Species
CPE	CI	3	EN	10	indirect	-445	ward	234098wF11_CPE0002661_assembly_filtered.fasta	Enterobacter hormaechei	234099wB4_CPE0002700_assembly_filtered.fasta	Klebsiella pneumoniae	Different Species				Enterobacter_hormaechei_234098wF11_CPE0002661_assembly_plasmid_AA965	Klebsiella_pneumoniae_234099wB4_CPE0002700_assembly_plasmid_AA966	5
CPE	CI	3	EN	10	indirect	-445	ward	234099wA1_CPE0002669_assembly_filtered.fasta	Enterobacter hormaechei	234099wB4_CPE0002700_assembly_filtered.fasta	Klebsiella pneumoniae	Different Species
CPE	CI	3	EN	11	indirect	-440	ward	234098wF11_CPE0002661_assembly_filtered.fasta	Enterobacter hormaechei	234099wB4_CPE0002700_assembly_filtered.fasta	Klebsiella pneumoniae	Different Species				Enterobacter_hormaechei_234098wF11_CPE0002661_assembly_plasmid_AA965	Klebsiella_pneumoniae_234099wB4_CPE0002700_assembly_plasmid_AA966	5
CPE	CI	3	EN	11	indirect	-440	ward	234099wA1_CPE0002669_assembly_filtered.fasta	Enterobacter hormaechei	234099wB4_CPE0002700_assembly_filtered.fasta	Klebsiella pneumoniae	Different Species
CPE	CI	3	EN	16	indirect	-354	ward	234098wF11_CPE0002661_assembly_filtered.fasta	Enterobacter hormaechei	234099wB4_CPE0002700_assembly_filtered.fasta	Klebsiella pneumoniae	Different Species				Enterobacter_hormaechei_234098wF11_CPE0002661_assembly_plasmid_AA965	Klebsiella_pneumoniae_234099wB4_CPE0002700_assembly_plasmid_AA966	5
CPE	CI	3	EN	16	indirect	-354	ward	234099wA1_CPE0002669_assembly_filtered.fasta	Enterobacter hormaechei	234099wB4_CPE0002700_assembly_filtered.fasta	Klebsiella pneumoniae	Different Species
CPE	CI	3	EN	17	indirect	-346	ward	234098wF11_CPE0002661_assembly_filtered.fasta	Enterobacter hormaechei	234099wB4_CPE0002700_assembly_filtered.fasta	Klebsiella pneumoniae	Different Species				Enterobacter_hormaechei_234098wF11_CPE0002661_assembly_plasmid_AA965	Klebsiella_pneumoniae_234099wB4_CPE0002700_assembly_plasmid_AA966	5
CPE	CI	3	EN	17	indirect	-346	ward	234099wA1_CPE0002669_assembly_filtered.fasta	Enterobacter hormaechei	234099wB4_CPE0002700_assembly_filtered.fasta	Klebsiella pneumoniae	Different Species
CPE	CI	3	EN	19	indirect	-218	building	234098wF11_CPE0002661_assembly_filtered.fasta	Enterobacter hormaechei	234099wB4_CPE0002700_assembly_filtered.fasta	Klebsiella pneumoniae	Different Species				Enterobacter_hormaechei_234098wF11_CPE0002661_assembly_plasmid_AA965	Klebsiella_pneumoniae_234099wB4_CPE0002700_assembly_plasmid_AA966	5
CPE	CI	3	EN	19	indirect	-218	building	234099wA1_CPE0002669_assembly_filtered.fasta	Enterobacter hormaechei	234099wB4_CPE0002700_assembly_filtered.fasta	Klebsiella pneumoniae	Different Species
CPE	CI	3	EN	20	indirect	-176	building	234098wF11_CPE0002661_assembly_filtered.fasta	Enterobacter hormaechei	234099wB4_CPE0002700_assembly_filtered.fasta	Klebsiella pneumoniae	Different Species				Enterobacter_hormaechei_234098wF11_CPE0002661_assembly_plasmid_AA965	Klebsiella_pneumoniae_234099wB4_CPE0002700_assembly_plasmid_AA966	5
CPE	CI	3	EN	20	indirect	-176	building	234099wA1_CPE0002669_assembly_filtered.fasta	Enterobacter hormaechei	234099wB4_CPE0002700_assembly_filtered.fasta	Klebsiella pneumoniae	Different Species
CPE	CI	3	EN	21	indirect	-174	hospital	234098wF11_CPE0002661_assembly_filtered.fasta	Enterobacter hormaechei	234099wB4_CPE0002700_assembly_filtered.fasta	Klebsiella pneumoniae	Different Species				Enterobacter_hormaechei_234098wF11_CPE0002661_assembly_plasmid_AA965	Klebsiella_pneumoniae_234099wB4_CPE0002700_assembly_plasmid_AA966	5
CPE	CI	3	EN	21	indirect	-174	hospital	234099wA1_CPE0002669_assembly_filtered.fasta	Enterobacter hormaechei	234099wB4_CPE0002700_assembly_filtered.fasta	Klebsiella pneumoniae	Different Species
CPE	CI	3	EN	22	indirect	-166	building	234098wF11_CPE0002661_assembly_filtered.fasta	Enterobacter hormaechei	234099wB4_CPE0002700_assembly_filtered.fasta	Klebsiella pneumoniae	Different Species				Enterobacter_hormaechei_234098wF11_CPE0002661_assembly_plasmid_AA965	Klebsiella_pneumoniae_234099wB4_CPE0002700_assembly_plasmid_AA966	5
CPE	CI	3	EN	22	indirect	-166	building	234099wA1_CPE0002669_assembly_filtered.fasta	Enterobacter hormaechei	234099wB4_CPE0002700_assembly_filtered.fasta	Klebsiella pneumoniae	Different Species
CPE	CI	3	EN	23	indirect	-162	building	234098wF11_CPE0002661_assembly_filtered.fasta	Enterobacter hormaechei	234099wB4_CPE0002700_assembly_filtered.fasta	Klebsiella pneumoniae	Different Species				Enterobacter_hormaechei_234098wF11_CPE0002661_assembly_plasmid_AA965	Klebsiella_pneumoniae_234099wB4_CPE0002700_assembly_plasmid_AA966	5
CPE	CI	3	EN	23	indirect	-162	building	234099wA1_CPE0002669_assembly_filtered.fasta	Enterobacter hormaechei	234099wB4_CPE0002700_assembly_filtered.fasta	Klebsiella pneumoniae	Different Species
CPE	CI	3	EN	24	indirect	-153	building	234098wF11_CPE0002661_assembly_filtered.fasta	Enterobacter hormaechei	234099wB4_CPE0002700_assembly_filtered.fasta	Klebsiella pneumoniae	Different Species				Enterobacter_hormaechei_234098wF11_CPE0002661_assembly_plasmid_AA965	Klebsiella_pneumoniae_234099wB4_CPE0002700_assembly_plasmid_AA966	5
CPE	CI	3	EN	24	indirect	-153	building	234099wA1_CPE0002669_assembly_filtered.fasta	Enterobacter hormaechei	234099wB4_CPE0002700_assembly_filtered.fasta	Klebsiella pneumoniae	Different Species
CPE	CI	3	EN	25	indirect	-145	building	234098wF11_CPE0002661_assembly_filtered.fasta	Enterobacter hormaechei	234099wB4_CPE0002700_assembly_filtered.fasta	Klebsiella pneumoniae	Different Species				Enterobacter_hormaechei_234098wF11_CPE0002661_assembly_plasmid_AA965	Klebsiella_pneumoniae_234099wB4_CPE0002700_assembly_plasmid_AA966	5
CPE	CI	3	EN	25	indirect	-145	building	234099wA1_CPE0002669_assembly_filtered.fasta	Enterobacter hormaechei	234099wB4_CPE0002700_assembly_filtered.fasta	Klebsiella pneumoniae	Different Species
CPE	CI	3	EN	26	indirect	-138	building	234098wF11_CPE0002661_assembly_filtered.fasta	Enterobacter hormaechei	234099wB4_CPE0002700_assembly_filtered.fasta	Klebsiella pneumoniae	Different Species				Enterobacter_hormaechei_234098wF11_CPE0002661_assembly_plasmid_AA965	Klebsiella_pneumoniae_234099wB4_CPE0002700_assembly_plasmid_AA966	5
CPE	CI	3	EN	26	indirect	-138	building	234099wA1_CPE0002669_assembly_filtered.fasta	Enterobacter hormaechei	234099wB4_CPE0002700_assembly_filtered.fasta	Klebsiella pneumoniae	Different Species
CPE	CI	3	EN	27	indirect	-131	building	234098wF11_CPE0002661_assembly_filtered.fasta	Enterobacter hormaechei	234099wB4_CPE0002700_assembly_filtered.fasta	Klebsiella pneumoniae	Different Species				Enterobacter_hormaechei_234098wF11_CPE0002661_assembly_plasmid_AA965	Klebsiella_pneumoniae_234099wB4_CPE0002700_assembly_plasmid_AA966	5
CPE	CI	3	EN	27	indirect	-131	building	234099wA1_CPE0002669_assembly_filtered.fasta	Enterobacter hormaechei	234099wB4_CPE0002700_assembly_filtered.fasta	Klebsiella pneumoniae	Different Species
CPE	CI	3	EN	28	indirect	-124	building	234098wF11_CPE0002661_assembly_filtered.fasta	Enterobacter hormaechei	234099wB4_CPE0002700_assembly_filtered.fasta	Klebsiella pneumoniae	Different Species				Enterobacter_hormaechei_234098wF11_CPE0002661_assembly_plasmid_AA965	Klebsiella_pneumoniae_234099wB4_CPE0002700_assembly_plasmid_AA966	5
CPE	CI	3	EN	28	indirect	-124	building	234099wA1_CPE0002669_assembly_filtered.fasta	Enterobacter hormaechei	234099wB4_CPE0002700_assembly_filtered.fasta	Klebsiella pneumoniae	Different Species
CPE	CI	3	EN	29	indirect	-113	building	234098wF11_CPE0002661_assembly_filtered.fasta	Enterobacter hormaechei	234099wB4_CPE0002700_assembly_filtered.fasta	Klebsiella pneumoniae	Different Species				Enterobacter_hormaechei_234098wF11_CPE0002661_assembly_plasmid_AA965	Klebsiella_pneumoniae_234099wB4_CPE0002700_assembly_plasmid_AA966	5
CPE	CI	3	EN	29	indirect	-113	building	234099wA1_CPE0002669_assembly_filtered.fasta	Enterobacter hormaechei	234099wB4_CPE0002700_assembly_filtered.fasta	Klebsiella pneumoniae	Different Species
CPE	CI	3	EN	31	indirect	-88	building	234098wF11_CPE0002661_assembly_filtered.fasta	Enterobacter hormaechei	234099wB4_CPE0002700_assembly_filtered.fasta	Klebsiella pneumoniae	Different Species				Enterobacter_hormaechei_234098wF11_CPE0002661_assembly_plasmid_AA965	Klebsiella_pneumoniae_234099wB4_CPE0002700_assembly_plasmid_AA966	5
CPE	CI	3	EN	31	indirect	-88	building	234099wA1_CPE0002669_assembly_filtered.fasta	Enterobacter hormaechei	234099wB4_CPE0002700_assembly_filtered.fasta	Klebsiella pneumoniae	Different Species
CPE	CI	3	EN	32	indirect	-74	building	234098wF11_CPE0002661_assembly_filtered.fasta	Enterobacter hormaechei	234099wB4_CPE0002700_assembly_filtered.fasta	Klebsiella pneumoniae	Different Species				Enterobacter_hormaechei_234098wF11_CPE0002661_assembly_plasmid_AA965	Klebsiella_pneumoniae_234099wB4_CPE0002700_assembly_plasmid_AA966	5
CPE	CI	3	EN	32	indirect	-74	building	234099wA1_CPE0002669_assembly_filtered.fasta	Enterobacter hormaechei	234099wB4_CPE0002700_assembly_filtered.fasta	Klebsiella pneumoniae	Different Species
CPE	CI	3	EN	33	indirect	-56	building	234098wF11_CPE0002661_assembly_filtered.fasta	Enterobacter hormaechei	234099wB4_CPE0002700_assembly_filtered.fasta	Klebsiella pneumoniae	Different Species				Enterobacter_hormaechei_234098wF11_CPE0002661_assembly_plasmid_AA965	Klebsiella_pneumoniae_234099wB4_CPE0002700_assembly_plasmid_AA966	5
CPE	CI	3	EN	33	indirect	-56	building	234099wA1_CPE0002669_assembly_filtered.fasta	Enterobacter hormaechei	234099wB4_CPE0002700_assembly_filtered.fasta	Klebsiella pneumoniae	Different Species
CPE	CI	3	EN	34	indirect	-50	building	234098wF11_CPE0002661_assembly_filtered.fasta	Enterobacter hormaechei	234099wB4_CPE0002700_assembly_filtered.fasta	Klebsiella pneumoniae	Different Species				Enterobacter_hormaechei_234098wF11_CPE0002661_assembly_plasmid_AA965	Klebsiella_pneumoniae_234099wB4_CPE0002700_assembly_plasmid_AA966	5
CPE	CI	3	EN	34	indirect	-50	building	234099wA1_CPE0002669_assembly_filtered.fasta	Enterobacter hormaechei	234099wB4_CPE0002700_assembly_filtered.fasta	Klebsiella pneumoniae	Different Species
CPE	CI	3	EN	35	indirect	-42	building	234098wF11_CPE0002661_assembly_filtered.fasta	Enterobacter hormaechei	234099wB4_CPE0002700_assembly_filtered.fasta	Klebsiella pneumoniae	Different Species				Enterobacter_hormaechei_234098wF11_CPE0002661_assembly_plasmid_AA965	Klebsiella_pneumoniae_234099wB4_CPE0002700_assembly_plasmid_AA966	5
CPE	CI	3	EN	35	indirect	-42	building	234099wA1_CPE0002669_assembly_filtered.fasta	Enterobacter hormaechei	234099wB4_CPE0002700_assembly_filtered.fasta	Klebsiella pneumoniae	Different Species
CPE	CI	3	EN	36	indirect	-39	hospital	234098wF11_CPE0002661_assembly_filtered.fasta	Enterobacter hormaechei	234099wB4_CPE0002700_assembly_filtered.fasta	Klebsiella pneumoniae	Different Species				Enterobacter_hormaechei_234098wF11_CPE0002661_assembly_plasmid_AA965	Klebsiella_pneumoniae_234099wB4_CPE0002700_assembly_plasmid_AA966	5
CPE	CI	3	EN	36	indirect	-39	hospital	234099wA1_CPE0002669_assembly_filtered.fasta	Enterobacter hormaechei	234099wB4_CPE0002700_assembly_filtered.fasta	Klebsiella pneumoniae	Different Species
CPE	CI	3	EN	37	indirect	-35	hospital	234098wF11_CPE0002661_assembly_filtered.fasta	Enterobacter hormaechei	234099wB4_CPE0002700_assembly_filtered.fasta	Klebsiella pneumoniae	Different Species				Enterobacter_hormaechei_234098wF11_CPE0002661_assembly_plasmid_AA965	Klebsiella_pneumoniae_234099wB4_CPE0002700_assembly_plasmid_AA966	5
CPE	CI	3	EN	37	indirect	-35	hospital	234099wA1_CPE0002669_assembly_filtered.fasta	Enterobacter hormaechei	234099wB4_CPE0002700_assembly_filtered.fasta	Klebsiella pneumoniae	Different Species
CPE	CI	3	EN	38	indirect	-28	building	234098wF11_CPE0002661_assembly_filtered.fasta	Enterobacter hormaechei	234099wB4_CPE0002700_assembly_filtered.fasta	Klebsiella pneumoniae	Different Species				Enterobacter_hormaechei_234098wF11_CPE0002661_assembly_plasmid_AA965	Klebsiella_pneumoniae_234099wB4_CPE0002700_assembly_plasmid_AA966	5
CPE	CI	3	EN	38	indirect	-28	building	234099wA1_CPE0002669_assembly_filtered.fasta	Enterobacter hormaechei	234099wB4_CPE0002700_assembly_filtered.fasta	Klebsiella pneumoniae	Different Species
CPE	CI	3	EN	39	indirect	-19	hospital	234098wF11_CPE0002661_assembly_filtered.fasta	Enterobacter hormaechei	234099wB4_CPE0002700_assembly_filtered.fasta	Klebsiella pneumoniae	Different Species				Enterobacter_hormaechei_234098wF11_CPE0002661_assembly_plasmid_AA965	Klebsiella_pneumoniae_234099wB4_CPE0002700_assembly_plasmid_AA966	5
CPE	CI	3	EN	39	indirect	-19	hospital	234099wA1_CPE0002669_assembly_filtered.fasta	Enterobacter hormaechei	234099wB4_CPE0002700_assembly_filtered.fasta	Klebsiella pneumoniae	Different Species
CPE	CI	3	EN	40	indirect	-18	building	234098wF11_CPE0002661_assembly_filtered.fasta	Enterobacter hormaechei	234099wB4_CPE0002700_assembly_filtered.fasta	Klebsiella pneumoniae	Different Species				Enterobacter_hormaechei_234098wF11_CPE0002661_assembly_plasmid_AA965	Klebsiella_pneumoniae_234099wB4_CPE0002700_assembly_plasmid_AA966	5
CPE	CI	3	EN	40	indirect	-18	building	234099wA1_CPE0002669_assembly_filtered.fasta	Enterobacter hormaechei	234099wB4_CPE0002700_assembly_filtered.fasta	Klebsiella pneumoniae	Different Species
CPE	CI	3	EN	41	indirect	-17	hospital	234098wF11_CPE0002661_assembly_filtered.fasta	Enterobacter hormaechei	234099wB4_CPE0002700_assembly_filtered.fasta	Klebsiella pneumoniae	Different Species				Enterobacter_hormaechei_234098wF11_CPE0002661_assembly_plasmid_AA965	Klebsiella_pneumoniae_234099wB4_CPE0002700_assembly_plasmid_AA966	5
CPE	CI	3	EN	41	indirect	-17	hospital	234099wA1_CPE0002669_assembly_filtered.fasta	Enterobacter hormaechei	234099wB4_CPE0002700_assembly_filtered.fasta	Klebsiella pneumoniae	Different Species
CPE	CI	3	EN	42	indirect	-7	building	234098wF11_CPE0002661_assembly_filtered.fasta	Enterobacter hormaechei	234099wB4_CPE0002700_assembly_filtered.fasta	Klebsiella pneumoniae	Different Species				Enterobacter_hormaechei_234098wF11_CPE0002661_assembly_plasmid_AA965	Klebsiella_pneumoniae_234099wB4_CPE0002700_assembly_plasmid_AA966	5
CPE	CI	3	EN	42	indirect	-7	building	234099wA1_CPE0002669_assembly_filtered.fasta	Enterobacter hormaechei	234099wB4_CPE0002700_assembly_filtered.fasta	Klebsiella pneumoniae	Different Species
CPE	CI	3	EN	43	indirect	-4	hospital	234098wF11_CPE0002661_assembly_filtered.fasta	Enterobacter hormaechei	234099wB4_CPE0002700_assembly_filtered.fasta	Klebsiella pneumoniae	Different Species				Enterobacter_hormaechei_234098wF11_CPE0002661_assembly_plasmid_AA965	Klebsiella_pneumoniae_234099wB4_CPE0002700_assembly_plasmid_AA966	5
CPE	CI	3	EN	43	indirect	-4	hospital	234099wA1_CPE0002669_assembly_filtered.fasta	Enterobacter hormaechei	234099wB4_CPE0002700_assembly_filtered.fasta	Klebsiella pneumoniae	Different Species
CPE	CI	3	EN	44	direct	3	building	234098wF11_CPE0002661_assembly_filtered.fasta	Enterobacter hormaechei	234099wB4_CPE0002700_assembly_filtered.fasta	Klebsiella pneumoniae	Different Species				Enterobacter_hormaechei_234098wF11_CPE0002661_assembly_plasmid_AA965	Klebsiella_pneumoniae_234099wB4_CPE0002700_assembly_plasmid_AA966	5
CPE	CI	3	EN	44	direct	3	building	234099wA1_CPE0002669_assembly_filtered.fasta	Enterobacter hormaechei	234099wB4_CPE0002700_assembly_filtered.fasta	Klebsiella pneumoniae	Different Species
CPE	CI	3	EN	45	direct	3	hospital	234098wF11_CPE0002661_assembly_filtered.fasta	Enterobacter hormaechei	234099wB4_CPE0002700_assembly_filtered.fasta	Klebsiella pneumoniae	Different Species				Enterobacter_hormaechei_234098wF11_CPE0002661_assembly_plasmid_AA965	Klebsiella_pneumoniae_234099wB4_CPE0002700_assembly_plasmid_AA966	5
CPE	CI	3	EN	45	direct	3	hospital	234099wA1_CPE0002669_assembly_filtered.fasta	Enterobacter hormaechei	234099wB4_CPE0002700_assembly_filtered.fasta	Klebsiella pneumoniae	Different Species
CPE	CI	3	EN	46	direct	1	building	234098wF11_CPE0002661_assembly_filtered.fasta	Enterobacter hormaechei	234099wB4_CPE0002700_assembly_filtered.fasta	Klebsiella pneumoniae	Different Species				Enterobacter_hormaechei_234098wF11_CPE0002661_assembly_plasmid_AA965	Klebsiella_pneumoniae_234099wB4_CPE0002700_assembly_plasmid_AA966	5
CPE	CI	3	EN	46	direct	1	building	234099wA1_CPE0002669_assembly_filtered.fasta	Enterobacter hormaechei	234099wB4_CPE0002700_assembly_filtered.fasta	Klebsiella pneumoniae	Different Species
CPE	CI	3	EN	47	direct	1	building	234098wF11_CPE0002661_assembly_filtered.fasta	Enterobacter hormaechei	234099wB4_CPE0002700_assembly_filtered.fasta	Klebsiella pneumoniae	Different Species				Enterobacter_hormaechei_234098wF11_CPE0002661_assembly_plasmid_AA965	Klebsiella_pneumoniae_234099wB4_CPE0002700_assembly_plasmid_AA966	5
CPE	CI	3	EN	47	direct	1	building	234099wA1_CPE0002669_assembly_filtered.fasta	Enterobacter hormaechei	234099wB4_CPE0002700_assembly_filtered.fasta	Klebsiella pneumoniae	Different Species
CPE	CI	3	EN	48	indirect	0	building	234098wF11_CPE0002661_assembly_filtered.fasta	Enterobacter hormaechei	234099wB4_CPE0002700_assembly_filtered.fasta	Klebsiella pneumoniae	Different Species				Enterobacter_hormaechei_234098wF11_CPE0002661_assembly_plasmid_AA965	Klebsiella_pneumoniae_234099wB4_CPE0002700_assembly_plasmid_AA966	5
CPE	CI	3	EN	48	indirect	0	building	234099wA1_CPE0002669_assembly_filtered.fasta	Enterobacter hormaechei	234099wB4_CPE0002700_assembly_filtered.fasta	Klebsiella pneumoniae	Different Species
CPE	CI	3	EN	49	indirect	0	building	234098wF11_CPE0002661_assembly_filtered.fasta	Enterobacter hormaechei	234099wB4_CPE0002700_assembly_filtered.fasta	Klebsiella pneumoniae	Different Species				Enterobacter_hormaechei_234098wF11_CPE0002661_assembly_plasmid_AA965	Klebsiella_pneumoniae_234099wB4_CPE0002700_assembly_plasmid_AA966	5
CPE	CI	3	EN	49	indirect	0	building	234099wA1_CPE0002669_assembly_filtered.fasta	Enterobacter hormaechei	234099wB4_CPE0002700_assembly_filtered.fasta	Klebsiella pneumoniae	Different Species
CPE	CI	3	EN	50	indirect	-1	building	234098wF11_CPE0002661_assembly_filtered.fasta	Enterobacter hormaechei	234099wB4_CPE0002700_assembly_filtered.fasta	Klebsiella pneumoniae	Different Species				Enterobacter_hormaechei_234098wF11_CPE0002661_assembly_plasmid_AA965	Klebsiella_pneumoniae_234099wB4_CPE0002700_assembly_plasmid_AA966	5
CPE	CI	3	EN	50	indirect	-1	building	234099wA1_CPE0002669_assembly_filtered.fasta	Enterobacter hormaechei	234099wB4_CPE0002700_assembly_filtered.fasta	Klebsiella pneumoniae	Different Species
CPE	CI	3	EN	51	indirect	-1	building	234098wF11_CPE0002661_assembly_filtered.fasta	Enterobacter hormaechei	234099wB4_CPE0002700_assembly_filtered.fasta	Klebsiella pneumoniae	Different Species				Enterobacter_hormaechei_234098wF11_CPE0002661_assembly_plasmid_AA965	Klebsiella_pneumoniae_234099wB4_CPE0002700_assembly_plasmid_AA966	5
CPE	CI	3	EN	51	indirect	-1	building	234099wA1_CPE0002669_assembly_filtered.fasta	Enterobacter hormaechei	234099wB4_CPE0002700_assembly_filtered.fasta	Klebsiella pneumoniae	Different Species
CPE	CI	3	EN	52	indirect	-2	building	234098wF11_CPE0002661_assembly_filtered.fasta	Enterobacter hormaechei	234099wB4_CPE0002700_assembly_filtered.fasta	Klebsiella pneumoniae	Different Species				Enterobacter_hormaechei_234098wF11_CPE0002661_assembly_plasmid_AA965	Klebsiella_pneumoniae_234099wB4_CPE0002700_assembly_plasmid_AA966	5
CPE	CI	3	EN	52	indirect	-2	building	234099wA1_CPE0002669_assembly_filtered.fasta	Enterobacter hormaechei	234099wB4_CPE0002700_assembly_filtered.fasta	Klebsiella pneumoniae	Different Species
CPE	CI	3	EN	53	indirect	-6	hospital	234098wF11_CPE0002661_assembly_filtered.fasta	Enterobacter hormaechei	234099wB4_CPE0002700_assembly_filtered.fasta	Klebsiella pneumoniae	Different Species				Enterobacter_hormaechei_234098wF11_CPE0002661_assembly_plasmid_AA965	Klebsiella_pneumoniae_234099wB4_CPE0002700_assembly_plasmid_AA966	5
CPE	CI	3	EN	53	indirect	-6	hospital	234099wA1_CPE0002669_assembly_filtered.fasta	Enterobacter hormaechei	234099wB4_CPE0002700_assembly_filtered.fasta	Klebsiella pneumoniae	Different Species
CPE	CI	3	EN	54	indirect	-9	building	234098wF11_CPE0002661_assembly_filtered.fasta	Enterobacter hormaechei	234099wB4_CPE0002700_assembly_filtered.fasta	Klebsiella pneumoniae	Different Species				Enterobacter_hormaechei_234098wF11_CPE0002661_assembly_plasmid_AA965	Klebsiella_pneumoniae_234099wB4_CPE0002700_assembly_plasmid_AA966	5
CPE	CI	3	EN	54	indirect	-9	building	234099wA1_CPE0002669_assembly_filtered.fasta	Enterobacter hormaechei	234099wB4_CPE0002700_assembly_filtered.fasta	Klebsiella pneumoniae	Different Species
CPE	CI	3	EN	55	indirect	-10	ward	234098wF11_CPE0002661_assembly_filtered.fasta	Enterobacter hormaechei	234099wB4_CPE0002700_assembly_filtered.fasta	Klebsiella pneumoniae	Different Species				Enterobacter_hormaechei_234098wF11_CPE0002661_assembly_plasmid_AA965	Klebsiella_pneumoniae_234099wB4_CPE0002700_assembly_plasmid_AA966	5
CPE	CI	3	EN	55	indirect	-10	ward	234099wA1_CPE0002669_assembly_filtered.fasta	Enterobacter hormaechei	234099wB4_CPE0002700_assembly_filtered.fasta	Klebsiella pneumoniae	Different Species
CPE	CI	3	EN	56	indirect	-13	hospital	234098wF11_CPE0002661_assembly_filtered.fasta	Enterobacter hormaechei	234099wB4_CPE0002700_assembly_filtered.fasta	Klebsiella pneumoniae	Different Species				Enterobacter_hormaechei_234098wF11_CPE0002661_assembly_plasmid_AA965	Klebsiella_pneumoniae_234099wB4_CPE0002700_assembly_plasmid_AA966	5
CPE	CI	3	EN	56	indirect	-13	hospital	234099wA1_CPE0002669_assembly_filtered.fasta	Enterobacter hormaechei	234099wB4_CPE0002700_assembly_filtered.fasta	Klebsiella pneumoniae	Different Species
CPE	CI	3	EN	57	indirect	-16	ward	234098wF11_CPE0002661_assembly_filtered.fasta	Enterobacter hormaechei	234099wB4_CPE0002700_assembly_filtered.fasta	Klebsiella pneumoniae	Different Species				Enterobacter_hormaechei_234098wF11_CPE0002661_assembly_plasmid_AA965	Klebsiella_pneumoniae_234099wB4_CPE0002700_assembly_plasmid_AA966	5
CPE	CI	3	EN	57	indirect	-16	ward	234099wA1_CPE0002669_assembly_filtered.fasta	Enterobacter hormaechei	234099wB4_CPE0002700_assembly_filtered.fasta	Klebsiella pneumoniae	Different Species
CPE	CI	3	EN	58	indirect	-20	hospital	234098wF11_CPE0002661_assembly_filtered.fasta	Enterobacter hormaechei	234099wB4_CPE0002700_assembly_filtered.fasta	Klebsiella pneumoniae	Different Species				Enterobacter_hormaechei_234098wF11_CPE0002661_assembly_plasmid_AA965	Klebsiella_pneumoniae_234099wB4_CPE0002700_assembly_plasmid_AA966	5
CPE	CI	3	EN	58	indirect	-20	hospital	234099wA1_CPE0002669_assembly_filtered.fasta	Enterobacter hormaechei	234099wB4_CPE0002700_assembly_filtered.fasta	Klebsiella pneumoniae	Different Species
CPE	CI	3	EN	59	indirect	-23	ward	234098wF11_CPE0002661_assembly_filtered.fasta	Enterobacter hormaechei	234099wB4_CPE0002700_assembly_filtered.fasta	Klebsiella pneumoniae	Different Species				Enterobacter_hormaechei_234098wF11_CPE0002661_assembly_plasmid_AA965	Klebsiella_pneumoniae_234099wB4_CPE0002700_assembly_plasmid_AA966	5
CPE	CI	3	EN	59	indirect	-23	ward	234099wA1_CPE0002669_assembly_filtered.fasta	Enterobacter hormaechei	234099wB4_CPE0002700_assembly_filtered.fasta	Klebsiella pneumoniae	Different Species
CPE	CI	3	EN	60	indirect	-41	hospital	234098wF11_CPE0002661_assembly_filtered.fasta	Enterobacter hormaechei	234099wB4_CPE0002700_assembly_filtered.fasta	Klebsiella pneumoniae	Different Species				Enterobacter_hormaechei_234098wF11_CPE0002661_assembly_plasmid_AA965	Klebsiella_pneumoniae_234099wB4_CPE0002700_assembly_plasmid_AA966	5
CPE	CI	3	EN	60	indirect	-41	hospital	234099wA1_CPE0002669_assembly_filtered.fasta	Enterobacter hormaechei	234099wB4_CPE0002700_assembly_filtered.fasta	Klebsiella pneumoniae	Different Species
CPE	CI	3	EN	61	indirect	-44	ward	234098wF11_CPE0002661_assembly_filtered.fasta	Enterobacter hormaechei	234099wB4_CPE0002700_assembly_filtered.fasta	Klebsiella pneumoniae	Different Species				Enterobacter_hormaechei_234098wF11_CPE0002661_assembly_plasmid_AA965	Klebsiella_pneumoniae_234099wB4_CPE0002700_assembly_plasmid_AA966	5
CPE	CI	3	EN	61	indirect	-44	ward	234099wA1_CPE0002669_assembly_filtered.fasta	Enterobacter hormaechei	234099wB4_CPE0002700_assembly_filtered.fasta	Klebsiella pneumoniae	Different Species
CPE	CI	3	EN	62	indirect	-70	hospital	234098wF11_CPE0002661_assembly_filtered.fasta	Enterobacter hormaechei	234099wB4_CPE0002700_assembly_filtered.fasta	Klebsiella pneumoniae	Different Species				Enterobacter_hormaechei_234098wF11_CPE0002661_assembly_plasmid_AA965	Klebsiella_pneumoniae_234099wB4_CPE0002700_assembly_plasmid_AA966	5
CPE	CI	3	EN	62	indirect	-70	hospital	234099wA1_CPE0002669_assembly_filtered.fasta	Enterobacter hormaechei	234099wB4_CPE0002700_assembly_filtered.fasta	Klebsiella pneumoniae	Different Species
CPE	CI	3	EN	63	indirect	-73	ward	234098wF11_CPE0002661_assembly_filtered.fasta	Enterobacter hormaechei	234099wB4_CPE0002700_assembly_filtered.fasta	Klebsiella pneumoniae	Different Species				Enterobacter_hormaechei_234098wF11_CPE0002661_assembly_plasmid_AA965	Klebsiella_pneumoniae_234099wB4_CPE0002700_assembly_plasmid_AA966	5
CPE	CI	3	EN	63	indirect	-73	ward	234099wA1_CPE0002669_assembly_filtered.fasta	Enterobacter hormaechei	234099wB4_CPE0002700_assembly_filtered.fasta	Klebsiella pneumoniae	Different Species
CPE	CI	3	EN	64	indirect	-91	hospital	234098wF11_CPE0002661_assembly_filtered.fasta	Enterobacter hormaechei	234099wB4_CPE0002700_assembly_filtered.fasta	Klebsiella pneumoniae	Different Species				Enterobacter_hormaechei_234098wF11_CPE0002661_assembly_plasmid_AA965	Klebsiella_pneumoniae_234099wB4_CPE0002700_assembly_plasmid_AA966	5
CPE	CI	3	EN	64	indirect	-91	hospital	234099wA1_CPE0002669_assembly_filtered.fasta	Enterobacter hormaechei	234099wB4_CPE0002700_assembly_filtered.fasta	Klebsiella pneumoniae	Different Species
CPE	CI	3	EN	65	indirect	-94	ward	234098wF11_CPE0002661_assembly_filtered.fasta	Enterobacter hormaechei	234099wB4_CPE0002700_assembly_filtered.fasta	Klebsiella pneumoniae	Different Species				Enterobacter_hormaechei_234098wF11_CPE0002661_assembly_plasmid_AA965	Klebsiella_pneumoniae_234099wB4_CPE0002700_assembly_plasmid_AA966	5
CPE	CI	3	EN	65	indirect	-94	ward	234099wA1_CPE0002669_assembly_filtered.fasta	Enterobacter hormaechei	234099wB4_CPE0002700_assembly_filtered.fasta	Klebsiella pneumoniae	Different Species
CPE	CI	3	EN	66	indirect	-109	hospital	234098wF11_CPE0002661_assembly_filtered.fasta	Enterobacter hormaechei	234099wB4_CPE0002700_assembly_filtered.fasta	Klebsiella pneumoniae	Different Species				Enterobacter_hormaechei_234098wF11_CPE0002661_assembly_plasmid_AA965	Klebsiella_pneumoniae_234099wB4_CPE0002700_assembly_plasmid_AA966	5
CPE	CI	3	EN	66	indirect	-109	hospital	234099wA1_CPE0002669_assembly_filtered.fasta	Enterobacter hormaechei	234099wB4_CPE0002700_assembly_filtered.fasta	Klebsiella pneumoniae	Different Species
CPE	CI	3	EN	67	indirect	-110	ward	234098wF11_CPE0002661_assembly_filtered.fasta	Enterobacter hormaechei	234099wB4_CPE0002700_assembly_filtered.fasta	Klebsiella pneumoniae	Different Species				Enterobacter_hormaechei_234098wF11_CPE0002661_assembly_plasmid_AA965	Klebsiella_pneumoniae_234099wB4_CPE0002700_assembly_plasmid_AA966	5
CPE	CI	3	EN	67	indirect	-110	ward	234099wA1_CPE0002669_assembly_filtered.fasta	Enterobacter hormaechei	234099wB4_CPE0002700_assembly_filtered.fasta	Klebsiella pneumoniae	Different Species
CPE	CI	3	EN	68	indirect	-114	hospital	234098wF11_CPE0002661_assembly_filtered.fasta	Enterobacter hormaechei	234099wB4_CPE0002700_assembly_filtered.fasta	Klebsiella pneumoniae	Different Species				Enterobacter_hormaechei_234098wF11_CPE0002661_assembly_plasmid_AA965	Klebsiella_pneumoniae_234099wB4_CPE0002700_assembly_plasmid_AA966	5
CPE	CI	3	EN	68	indirect	-114	hospital	234099wA1_CPE0002669_assembly_filtered.fasta	Enterobacter hormaechei	234099wB4_CPE0002700_assembly_filtered.fasta	Klebsiella pneumoniae	Different Species
CPE	CI	3	EN	69	indirect	-115	ward	234098wF11_CPE0002661_assembly_filtered.fasta	Enterobacter hormaechei	234099wB4_CPE0002700_assembly_filtered.fasta	Klebsiella pneumoniae	Different Species				Enterobacter_hormaechei_234098wF11_CPE0002661_assembly_plasmid_AA965	Klebsiella_pneumoniae_234099wB4_CPE0002700_assembly_plasmid_AA966	5
CPE	CI	3	EN	69	indirect	-115	ward	234099wA1_CPE0002669_assembly_filtered.fasta	Enterobacter hormaechei	234099wB4_CPE0002700_assembly_filtered.fasta	Klebsiella pneumoniae	Different Species
CPE	CI	3	EN	70	indirect	-122	hospital	234098wF11_CPE0002661_assembly_filtered.fasta	Enterobacter hormaechei	234099wB4_CPE0002700_assembly_filtered.fasta	Klebsiella pneumoniae	Different Species				Enterobacter_hormaechei_234098wF11_CPE0002661_assembly_plasmid_AA965	Klebsiella_pneumoniae_234099wB4_CPE0002700_assembly_plasmid_AA966	5
CPE	CI	3	EN	70	indirect	-122	hospital	234099wA1_CPE0002669_assembly_filtered.fasta	Enterobacter hormaechei	234099wB4_CPE0002700_assembly_filtered.fasta	Klebsiella pneumoniae	Different Species
CPE	CI	3	EN	71	indirect	-124	hospital	234098wF11_CPE0002661_assembly_filtered.fasta	Enterobacter hormaechei	234099wB4_CPE0002700_assembly_filtered.fasta	Klebsiella pneumoniae	Different Species				Enterobacter_hormaechei_234098wF11_CPE0002661_assembly_plasmid_AA965	Klebsiella_pneumoniae_234099wB4_CPE0002700_assembly_plasmid_AA966	5
CPE	CI	3	EN	71	indirect	-124	hospital	234099wA1_CPE0002669_assembly_filtered.fasta	Enterobacter hormaechei	234099wB4_CPE0002700_assembly_filtered.fasta	Klebsiella pneumoniae	Different Species
CPE	CI	3	EN	72	indirect	-127	ward	234098wF11_CPE0002661_assembly_filtered.fasta	Enterobacter hormaechei	234099wB4_CPE0002700_assembly_filtered.fasta	Klebsiella pneumoniae	Different Species				Enterobacter_hormaechei_234098wF11_CPE0002661_assembly_plasmid_AA965	Klebsiella_pneumoniae_234099wB4_CPE0002700_assembly_plasmid_AA966	5
CPE	CI	3	EN	72	indirect	-127	ward	234099wA1_CPE0002669_assembly_filtered.fasta	Enterobacter hormaechei	234099wB4_CPE0002700_assembly_filtered.fasta	Klebsiella pneumoniae	Different Species
CPE	CI	3	EN	73	indirect	-184	ward	234098wF11_CPE0002661_assembly_filtered.fasta	Enterobacter hormaechei	234099wB4_CPE0002700_assembly_filtered.fasta	Klebsiella pneumoniae	Different Species				Enterobacter_hormaechei_234098wF11_CPE0002661_assembly_plasmid_AA965	Klebsiella_pneumoniae_234099wB4_CPE0002700_assembly_plasmid_AA966	5
CPE	CI	3	EN	73	indirect	-184	ward	234099wA1_CPE0002669_assembly_filtered.fasta	Enterobacter hormaechei	234099wB4_CPE0002700_assembly_filtered.fasta	Klebsiella pneumoniae	Different Species
CPE	CI	3	EO	1	indirect	-55	hospital	234098wF11_CPE0002661_assembly_filtered.fasta	Enterobacter hormaechei	234098wD5_CPE0002607_assembly_filtered.fasta	Klebsiella pneumoniae	Different Species
CPE	CI	3	EO	1	indirect	-55	hospital	234098wF11_CPE0002661_assembly_filtered.fasta	Enterobacter hormaechei	234098wA6_CPE0002615_assembly_filtered.fasta	Klebsiella pneumoniae	Different Species
CPE	CI	3	EO	1	indirect	-55	hospital	234099wA1_CPE0002669_assembly_filtered.fasta	Enterobacter hormaechei	234098wD5_CPE0002607_assembly_filtered.fasta	Klebsiella pneumoniae	Different Species
CPE	CI	3	EO	1	indirect	-55	hospital	234099wA1_CPE0002669_assembly_filtered.fasta	Enterobacter hormaechei	234098wA6_CPE0002615_assembly_filtered.fasta	Klebsiella pneumoniae	Different Species
CPE	CI	3	EO	2	indirect	-54	hospital	234098wF11_CPE0002661_assembly_filtered.fasta	Enterobacter hormaechei	234098wD5_CPE0002607_assembly_filtered.fasta	Klebsiella pneumoniae	Different Species
CPE	CI	3	EO	2	indirect	-54	hospital	234098wF11_CPE0002661_assembly_filtered.fasta	Enterobacter hormaechei	234098wA6_CPE0002615_assembly_filtered.fasta	Klebsiella pneumoniae	Different Species
CPE	CI	3	EO	2	indirect	-54	hospital	234099wA1_CPE0002669_assembly_filtered.fasta	Enterobacter hormaechei	234098wD5_CPE0002607_assembly_filtered.fasta	Klebsiella pneumoniae	Different Species
CPE	CI	3	EO	2	indirect	-54	hospital	234099wA1_CPE0002669_assembly_filtered.fasta	Enterobacter hormaechei	234098wA6_CPE0002615_assembly_filtered.fasta	Klebsiella pneumoniae	Different Species
CPE	CI	3	EO	3	indirect	-45	hospital	234098wF11_CPE0002661_assembly_filtered.fasta	Enterobacter hormaechei	234098wD5_CPE0002607_assembly_filtered.fasta	Klebsiella pneumoniae	Different Species
CPE	CI	3	EO	3	indirect	-45	hospital	234098wF11_CPE0002661_assembly_filtered.fasta	Enterobacter hormaechei	234098wA6_CPE0002615_assembly_filtered.fasta	Klebsiella pneumoniae	Different Species
CPE	CI	3	EO	3	indirect	-45	hospital	234099wA1_CPE0002669_assembly_filtered.fasta	Enterobacter hormaechei	234098wD5_CPE0002607_assembly_filtered.fasta	Klebsiella pneumoniae	Different Species
CPE	CI	3	EO	3	indirect	-45	hospital	234099wA1_CPE0002669_assembly_filtered.fasta	Enterobacter hormaechei	234098wA6_CPE0002615_assembly_filtered.fasta	Klebsiella pneumoniae	Different Species
CPE	CI	3	EP	1	indirect	-10	hospital	234098wF11_CPE0002661_assembly_filtered.fasta	Enterobacter hormaechei	234098wE10_CPE0002652_assembly_filtered.fasta	Escherichia coli	Different Species
CPE	CI	3	EP	1	indirect	-10	hospital	234099wA1_CPE0002669_assembly_filtered.fasta	Enterobacter hormaechei	234098wE10_CPE0002652_assembly_filtered.fasta	Escherichia coli	Different Species
CPE	CI	3	EP	2	indirect	-7	hospital	234098wF11_CPE0002661_assembly_filtered.fasta	Enterobacter hormaechei	234098wE10_CPE0002652_assembly_filtered.fasta	Escherichia coli	Different Species
CPE	CI	3	EP	2	indirect	-7	hospital	234099wA1_CPE0002669_assembly_filtered.fasta	Enterobacter hormaechei	234098wE10_CPE0002652_assembly_filtered.fasta	Escherichia coli	Different Species
CPE	CI	3	ES	1	indirect	-56	hospital	234098wF11_CPE0002661_assembly_filtered.fasta	Enterobacter hormaechei	234098wB10_CPE0002649_assembly_filtered.fasta	Klebsiella pneumoniae	Different Species
CPE	CI	3	ES	1	indirect	-56	hospital	234099wA1_CPE0002669_assembly_filtered.fasta	Enterobacter hormaechei	234098wB10_CPE0002649_assembly_filtered.fasta	Klebsiella pneumoniae	Different Species
CPE	CI	3	ES	2	indirect	-42	hospital	234098wF11_CPE0002661_assembly_filtered.fasta	Enterobacter hormaechei	234098wB10_CPE0002649_assembly_filtered.fasta	Klebsiella pneumoniae	Different Species
CPE	CI	3	ES	2	indirect	-42	hospital	234099wA1_CPE0002669_assembly_filtered.fasta	Enterobacter hormaechei	234098wB10_CPE0002649_assembly_filtered.fasta	Klebsiella pneumoniae	Different Species
CPE	CI	3	ES	3	indirect	-14	hospital	234098wF11_CPE0002661_assembly_filtered.fasta	Enterobacter hormaechei	234098wB10_CPE0002649_assembly_filtered.fasta	Klebsiella pneumoniae	Different Species
CPE	CI	3	ES	3	indirect	-14	hospital	234099wA1_CPE0002669_assembly_filtered.fasta	Enterobacter hormaechei	234098wB10_CPE0002649_assembly_filtered.fasta	Klebsiella pneumoniae	Different Species
CPE	CI	3	ES	4	indirect	-26	hospital	234098wF11_CPE0002661_assembly_filtered.fasta	Enterobacter hormaechei	234098wB10_CPE0002649_assembly_filtered.fasta	Klebsiella pneumoniae	Different Species
CPE	CI	3	ES	4	indirect	-26	hospital	234099wA1_CPE0002669_assembly_filtered.fasta	Enterobacter hormaechei	234098wB10_CPE0002649_assembly_filtered.fasta	Klebsiella pneumoniae	Different Species
CPE	CI	3	ES	5	indirect	-28	hospital	234098wF11_CPE0002661_assembly_filtered.fasta	Enterobacter hormaechei	234098wB10_CPE0002649_assembly_filtered.fasta	Klebsiella pneumoniae	Different Species
CPE	CI	3	ES	5	indirect	-28	hospital	234099wA1_CPE0002669_assembly_filtered.fasta	Enterobacter hormaechei	234098wB10_CPE0002649_assembly_filtered.fasta	Klebsiella pneumoniae	Different Species
CPE	CI	3	ES	6	indirect	-166	hospital	234098wF11_CPE0002661_assembly_filtered.fasta	Enterobacter hormaechei	234098wB10_CPE0002649_assembly_filtered.fasta	Klebsiella pneumoniae	Different Species
CPE	CI	3	ES	6	indirect	-166	hospital	234099wA1_CPE0002669_assembly_filtered.fasta	Enterobacter hormaechei	234098wB10_CPE0002649_assembly_filtered.fasta	Klebsiella pneumoniae	Different Species
CPE	CI	3	ES	7	indirect	-169	hospital	234098wF11_CPE0002661_assembly_filtered.fasta	Enterobacter hormaechei	234098wB10_CPE0002649_assembly_filtered.fasta	Klebsiella pneumoniae	Different Species
CPE	CI	3	ES	7	indirect	-169	hospital	234099wA1_CPE0002669_assembly_filtered.fasta	Enterobacter hormaechei	234098wB10_CPE0002649_assembly_filtered.fasta	Klebsiella pneumoniae	Different Species
CPE	CI	3	ES	8	indirect	-171	hospital	234098wF11_CPE0002661_assembly_filtered.fasta	Enterobacter hormaechei	234098wB10_CPE0002649_assembly_filtered.fasta	Klebsiella pneumoniae	Different Species
CPE	CI	3	ES	8	indirect	-171	hospital	234099wA1_CPE0002669_assembly_filtered.fasta	Enterobacter hormaechei	234098wB10_CPE0002649_assembly_filtered.fasta	Klebsiella pneumoniae	Different Species
CPE	CI	3	ET	1	indirect	-747	hospital	234098wF11_CPE0002661_assembly_filtered.fasta	Enterobacter hormaechei	234098wH9_CPE0002647_assembly_filtered_reseq.fasta	Escherichia coli	Different Species
CPE	CI	3	ET	1	indirect	-747	hospital	234099wA1_CPE0002669_assembly_filtered.fasta	Enterobacter hormaechei	234098wH9_CPE0002647_assembly_filtered_reseq.fasta	Escherichia coli	Different Species
CPE	CI	3	ET	2	indirect	-14	hospital	234098wF11_CPE0002661_assembly_filtered.fasta	Enterobacter hormaechei	234098wH9_CPE0002647_assembly_filtered_reseq.fasta	Escherichia coli	Different Species
CPE	CI	3	ET	2	indirect	-14	hospital	234099wA1_CPE0002669_assembly_filtered.fasta	Enterobacter hormaechei	234098wH9_CPE0002647_assembly_filtered_reseq.fasta	Escherichia coli	Different Species
CPE	CI	3	ET	3	indirect	-163	hospital	234098wF11_CPE0002661_assembly_filtered.fasta	Enterobacter hormaechei	234098wH9_CPE0002647_assembly_filtered_reseq.fasta	Escherichia coli	Different Species
CPE	CI	3	ET	3	indirect	-163	hospital	234099wA1_CPE0002669_assembly_filtered.fasta	Enterobacter hormaechei	234098wH9_CPE0002647_assembly_filtered_reseq.fasta	Escherichia coli	Different Species
CPE	CI	3	ET	4	indirect	-314	hospital	234098wF11_CPE0002661_assembly_filtered.fasta	Enterobacter hormaechei	234098wH9_CPE0002647_assembly_filtered_reseq.fasta	Escherichia coli	Different Species
CPE	CI	3	ET	4	indirect	-314	hospital	234099wA1_CPE0002669_assembly_filtered.fasta	Enterobacter hormaechei	234098wH9_CPE0002647_assembly_filtered_reseq.fasta	Escherichia coli	Different Species
CPE	CI	3	EV	1	indirect	-51	hospital	234098wF11_CPE0002661_assembly_filtered.fasta	Enterobacter hormaechei	234098wE8_CPE0002635_assembly_filtered.fasta	Klebsiella pneumoniae	Different Species
CPE	CI	3	EV	1	indirect	-51	hospital	234099wA1_CPE0002669_assembly_filtered.fasta	Enterobacter hormaechei	234098wE8_CPE0002635_assembly_filtered.fasta	Klebsiella pneumoniae	Different Species
CPE	CI	3	EV	2	indirect	-44	hospital	234098wF11_CPE0002661_assembly_filtered.fasta	Enterobacter hormaechei	234098wE8_CPE0002635_assembly_filtered.fasta	Klebsiella pneumoniae	Different Species
CPE	CI	3	EV	2	indirect	-44	hospital	234099wA1_CPE0002669_assembly_filtered.fasta	Enterobacter hormaechei	234098wE8_CPE0002635_assembly_filtered.fasta	Klebsiella pneumoniae	Different Species
CPE	CI	3	EV	3	indirect	-41	hospital	234098wF11_CPE0002661_assembly_filtered.fasta	Enterobacter hormaechei	234098wE8_CPE0002635_assembly_filtered.fasta	Klebsiella pneumoniae	Different Species
CPE	CI	3	EV	3	indirect	-41	hospital	234099wA1_CPE0002669_assembly_filtered.fasta	Enterobacter hormaechei	234098wE8_CPE0002635_assembly_filtered.fasta	Klebsiella pneumoniae	Different Species
CPE	CI	3	EY	5	indirect	-104	hospital	234098wF11_CPE0002661_assembly_filtered.fasta	Enterobacter hormaechei	234098wG4_CPE0002599_assembly_filtered.fasta	Citrobacter freundii	Different Species
CPE	CI	3	EY	5	indirect	-104	hospital	234099wA1_CPE0002669_assembly_filtered.fasta	Enterobacter hormaechei	234098wG4_CPE0002599_assembly_filtered.fasta	Citrobacter freundii	Different Species
CPE	CI	3	EY	6	indirect	-102	hospital	234098wF11_CPE0002661_assembly_filtered.fasta	Enterobacter hormaechei	234098wG4_CPE0002599_assembly_filtered.fasta	Citrobacter freundii	Different Species
CPE	CI	3	EY	6	indirect	-102	hospital	234099wA1_CPE0002669_assembly_filtered.fasta	Enterobacter hormaechei	234098wG4_CPE0002599_assembly_filtered.fasta	Citrobacter freundii	Different Species
CPE	CI	3	EZ	1	indirect	-752	hospital	234098wF11_CPE0002661_assembly_filtered.fasta	Enterobacter hormaechei	234098wD1_CPE0002572_assembly_filtered.fasta	Klebsiella pneumoniae	Different Species				Enterobacter_hormaechei_234098wF11_CPE0002661_assembly_plasmid_AA965	Klebsiella_pneumoniae_234098wD1_CPE0002572_assembly_plasmid_AD548	3
CPE	CI	3	EZ	1	indirect	-752	hospital	234099wA1_CPE0002669_assembly_filtered.fasta	Enterobacter hormaechei	234098wD1_CPE0002572_assembly_filtered.fasta	Klebsiella pneumoniae	Different Species				Enterobacter_hormaechei_234099wA1_CPE0002669_assembly_plasmid_AA965	Klebsiella_pneumoniae_234098wD1_CPE0002572_assembly_plasmid_AD548	3
CPE	CI	3	EZ	3	indirect	-54	hospital	234098wF11_CPE0002661_assembly_filtered.fasta	Enterobacter hormaechei	234098wD1_CPE0002572_assembly_filtered.fasta	Klebsiella pneumoniae	Different Species				Enterobacter_hormaechei_234098wF11_CPE0002661_assembly_plasmid_AA965	Klebsiella_pneumoniae_234098wD1_CPE0002572_assembly_plasmid_AD548	3
CPE	CI	3	EZ	3	indirect	-54	hospital	234099wA1_CPE0002669_assembly_filtered.fasta	Enterobacter hormaechei	234098wD1_CPE0002572_assembly_filtered.fasta	Klebsiella pneumoniae	Different Species				Enterobacter_hormaechei_234099wA1_CPE0002669_assembly_plasmid_AA965	Klebsiella_pneumoniae_234098wD1_CPE0002572_assembly_plasmid_AD548	3
CPE	CI	3	FC	1	indirect	-58	hospital	234098wF11_CPE0002661_assembly_filtered.fasta	Enterobacter hormaechei	234098wE7_CPE0002627_assembly_filtered_reseq.fasta	Klebsiella aerogenes	Different Species
CPE	CI	3	FC	1	indirect	-58	hospital	234099wA1_CPE0002669_assembly_filtered.fasta	Enterobacter hormaechei	234098wE7_CPE0002627_assembly_filtered_reseq.fasta	Klebsiella aerogenes	Different Species
CPE	CI	3	FC	2	indirect	-56	hospital	234098wF11_CPE0002661_assembly_filtered.fasta	Enterobacter hormaechei	234098wE7_CPE0002627_assembly_filtered_reseq.fasta	Klebsiella aerogenes	Different Species
CPE	CI	3	FC	2	indirect	-56	hospital	234099wA1_CPE0002669_assembly_filtered.fasta	Enterobacter hormaechei	234098wE7_CPE0002627_assembly_filtered_reseq.fasta	Klebsiella aerogenes	Different Species
CPE	CI	3	FC	3	indirect	-46	hospital	234098wF11_CPE0002661_assembly_filtered.fasta	Enterobacter hormaechei	234098wE7_CPE0002627_assembly_filtered_reseq.fasta	Klebsiella aerogenes	Different Species
CPE	CI	3	FC	3	indirect	-46	hospital	234099wA1_CPE0002669_assembly_filtered.fasta	Enterobacter hormaechei	234098wE7_CPE0002627_assembly_filtered_reseq.fasta	Klebsiella aerogenes	Different Species
CPE	CI	3	FD	1	indirect	-68	hospital	234098wF11_CPE0002661_assembly_filtered.fasta	Enterobacter hormaechei	234098wG10_CPE0002654_assembly_filtered.fasta	Enterobacter roggenkampii	Different Species				Enterobacter_hormaechei_234098wF11_CPE0002661_assembly_plasmid_AA824	Enterobacter_roggenkampii_234098wG10_CPE0002654_assembly_plasmid_AA425	4
CPE	CI	3	FD	1	indirect	-68	hospital	234099wA1_CPE0002669_assembly_filtered.fasta	Enterobacter hormaechei	234098wG10_CPE0002654_assembly_filtered.fasta	Enterobacter roggenkampii	Different Species				Enterobacter_hormaechei_234099wA1_CPE0002669_assembly_plasmid_AA824	Enterobacter_roggenkampii_234098wG10_CPE0002654_assembly_plasmid_AA425	4
CPE	CI	3	FD	2	indirect	-57	hospital	234098wF11_CPE0002661_assembly_filtered.fasta	Enterobacter hormaechei	234098wG10_CPE0002654_assembly_filtered.fasta	Enterobacter roggenkampii	Different Species				Enterobacter_hormaechei_234098wF11_CPE0002661_assembly_plasmid_AA824	Enterobacter_roggenkampii_234098wG10_CPE0002654_assembly_plasmid_AA425	4
CPE	CI	3	FD	2	indirect	-57	hospital	234099wA1_CPE0002669_assembly_filtered.fasta	Enterobacter hormaechei	234098wG10_CPE0002654_assembly_filtered.fasta	Enterobacter roggenkampii	Different Species				Enterobacter_hormaechei_234099wA1_CPE0002669_assembly_plasmid_AA824	Enterobacter_roggenkampii_234098wG10_CPE0002654_assembly_plasmid_AA425	4
CPE	CI	3	FD	3	direct	7	hospital	234098wF11_CPE0002661_assembly_filtered.fasta	Enterobacter hormaechei	234098wG10_CPE0002654_assembly_filtered.fasta	Enterobacter roggenkampii	Different Species				Enterobacter_hormaechei_234098wF11_CPE0002661_assembly_plasmid_AA824	Enterobacter_roggenkampii_234098wG10_CPE0002654_assembly_plasmid_AA425	4
CPE	CI	3	FD	3	direct	7	hospital	234099wA1_CPE0002669_assembly_filtered.fasta	Enterobacter hormaechei	234098wG10_CPE0002654_assembly_filtered.fasta	Enterobacter roggenkampii	Different Species				Enterobacter_hormaechei_234099wA1_CPE0002669_assembly_plasmid_AA824	Enterobacter_roggenkampii_234098wG10_CPE0002654_assembly_plasmid_AA425	4
CPE	CI	3	FE	2	indirect	-1	ward	234098wF11_CPE0002661_assembly_filtered.fasta	Enterobacter hormaechei	234099wF2_CPE0002684_assembly_filtered.fasta	Citrobacter freundii	Different Species				Enterobacter_hormaechei_234098wF11_CPE0002661_assembly_plasmid_AA824	Citrobacter_freundii_234099wF2_CPE0002684_assembly_plasmid_AD690	2
CPE	CI	3	FE	2	indirect	-1	ward	234098wF11_CPE0002661_assembly_filtered.fasta	Enterobacter hormaechei	234099wF2_CPE0002684_assembly_filtered.fasta	Citrobacter freundii	Different Species				Enterobacter_hormaechei_234098wF11_CPE0002661_assembly_plasmid_AA752	Citrobacter_freundii_234099wF2_CPE0002684_assembly_plasmid_AA752	18
CPE	CI	3	FE	2	indirect	-1	ward	234099wA1_CPE0002669_assembly_filtered.fasta	Enterobacter hormaechei	234099wF2_CPE0002684_assembly_filtered.fasta	Citrobacter freundii	Different Species				Enterobacter_hormaechei_234099wA1_CPE0002669_assembly_plasmid_AA824	Citrobacter_freundii_234099wF2_CPE0002684_assembly_plasmid_AD690	2
CPE	CI	3	FE	2	indirect	-1	ward	234099wA1_CPE0002669_assembly_filtered.fasta	Enterobacter hormaechei	234099wF2_CPE0002684_assembly_filtered.fasta	Citrobacter freundii	Different Species				Enterobacter_hormaechei_234099wA1_CPE0002669_assembly_plasmid_AA752	Citrobacter_freundii_234099wF2_CPE0002684_assembly_plasmid_AA752	18
CPE	CI	3	FE	3	indirect	-7	hospital	234098wF11_CPE0002661_assembly_filtered.fasta	Enterobacter hormaechei	234099wF2_CPE0002684_assembly_filtered.fasta	Citrobacter freundii	Different Species				Enterobacter_hormaechei_234098wF11_CPE0002661_assembly_plasmid_AA824	Citrobacter_freundii_234099wF2_CPE0002684_assembly_plasmid_AD690	2
CPE	CI	3	FE	3	indirect	-7	hospital	234098wF11_CPE0002661_assembly_filtered.fasta	Enterobacter hormaechei	234099wF2_CPE0002684_assembly_filtered.fasta	Citrobacter freundii	Different Species				Enterobacter_hormaechei_234098wF11_CPE0002661_assembly_plasmid_AA752	Citrobacter_freundii_234099wF2_CPE0002684_assembly_plasmid_AA752	18
CPE	CI	3	FE	3	indirect	-7	hospital	234099wA1_CPE0002669_assembly_filtered.fasta	Enterobacter hormaechei	234099wF2_CPE0002684_assembly_filtered.fasta	Citrobacter freundii	Different Species				Enterobacter_hormaechei_234099wA1_CPE0002669_assembly_plasmid_AA824	Citrobacter_freundii_234099wF2_CPE0002684_assembly_plasmid_AD690	2
CPE	CI	3	FE	3	indirect	-7	hospital	234099wA1_CPE0002669_assembly_filtered.fasta	Enterobacter hormaechei	234099wF2_CPE0002684_assembly_filtered.fasta	Citrobacter freundii	Different Species				Enterobacter_hormaechei_234099wA1_CPE0002669_assembly_plasmid_AA752	Citrobacter_freundii_234099wF2_CPE0002684_assembly_plasmid_AA752	18
CPE	CI	3	FE	4	indirect	-8	hospital	234098wF11_CPE0002661_assembly_filtered.fasta	Enterobacter hormaechei	234099wF2_CPE0002684_assembly_filtered.fasta	Citrobacter freundii	Different Species				Enterobacter_hormaechei_234098wF11_CPE0002661_assembly_plasmid_AA824	Citrobacter_freundii_234099wF2_CPE0002684_assembly_plasmid_AD690	2
CPE	CI	3	FE	4	indirect	-8	hospital	234098wF11_CPE0002661_assembly_filtered.fasta	Enterobacter hormaechei	234099wF2_CPE0002684_assembly_filtered.fasta	Citrobacter freundii	Different Species				Enterobacter_hormaechei_234098wF11_CPE0002661_assembly_plasmid_AA752	Citrobacter_freundii_234099wF2_CPE0002684_assembly_plasmid_AA752	18
CPE	CI	3	FE	4	indirect	-8	hospital	234099wA1_CPE0002669_assembly_filtered.fasta	Enterobacter hormaechei	234099wF2_CPE0002684_assembly_filtered.fasta	Citrobacter freundii	Different Species				Enterobacter_hormaechei_234099wA1_CPE0002669_assembly_plasmid_AA824	Citrobacter_freundii_234099wF2_CPE0002684_assembly_plasmid_AD690	2
CPE	CI	3	FE	4	indirect	-8	hospital	234099wA1_CPE0002669_assembly_filtered.fasta	Enterobacter hormaechei	234099wF2_CPE0002684_assembly_filtered.fasta	Citrobacter freundii	Different Species				Enterobacter_hormaechei_234099wA1_CPE0002669_assembly_plasmid_AA752	Citrobacter_freundii_234099wF2_CPE0002684_assembly_plasmid_AA752	18
CPE	CI	3	FF	4	indirect	-886	hospital	234098wF11_CPE0002661_assembly_filtered.fasta	Enterobacter hormaechei	234098wG8_CPE0002637_assembly_filtered.fasta	Klebsiella pneumoniae	Different Species
CPE	CI	3	FF	4	indirect	-886	hospital	234099wA1_CPE0002669_assembly_filtered.fasta	Enterobacter hormaechei	234098wG8_CPE0002637_assembly_filtered.fasta	Klebsiella pneumoniae	Different Species
CPE	CI	3	FF	5	indirect	-876	hospital	234098wF11_CPE0002661_assembly_filtered.fasta	Enterobacter hormaechei	234098wG8_CPE0002637_assembly_filtered.fasta	Klebsiella pneumoniae	Different Species
CPE	CI	3	FF	5	indirect	-876	hospital	234099wA1_CPE0002669_assembly_filtered.fasta	Enterobacter hormaechei	234098wG8_CPE0002637_assembly_filtered.fasta	Klebsiella pneumoniae	Different Species
CPE	CI	3	FF	6	indirect	-839	hospital	234098wF11_CPE0002661_assembly_filtered.fasta	Enterobacter hormaechei	234098wG8_CPE0002637_assembly_filtered.fasta	Klebsiella pneumoniae	Different Species
CPE	CI	3	FF	6	indirect	-839	hospital	234099wA1_CPE0002669_assembly_filtered.fasta	Enterobacter hormaechei	234098wG8_CPE0002637_assembly_filtered.fasta	Klebsiella pneumoniae	Different Species
CPE	CI	3	FH	1	indirect	-484	hospital	234098wF11_CPE0002661_assembly_filtered.fasta	Enterobacter hormaechei	234098wD6_CPE0002618_assembly_filtered.fasta	Klebsiella variicola	Different Species
CPE	CI	3	FH	1	indirect	-484	hospital	234098wF11_CPE0002661_assembly_filtered.fasta	Enterobacter hormaechei	234098wG7_CPE0002629_assembly_filtered.fasta	Klebsiella variicola	Different Species
CPE	CI	3	FH	1	indirect	-484	hospital	234099wA1_CPE0002669_assembly_filtered.fasta	Enterobacter hormaechei	234098wD6_CPE0002618_assembly_filtered.fasta	Klebsiella variicola	Different Species
CPE	CI	3	FH	1	indirect	-484	hospital	234099wA1_CPE0002669_assembly_filtered.fasta	Enterobacter hormaechei	234098wG7_CPE0002629_assembly_filtered.fasta	Klebsiella variicola	Different Species
CPE	CI	3	FH	2	indirect	-483	hospital	234098wF11_CPE0002661_assembly_filtered.fasta	Enterobacter hormaechei	234098wD6_CPE0002618_assembly_filtered.fasta	Klebsiella variicola	Different Species
CPE	CI	3	FH	2	indirect	-483	hospital	234098wF11_CPE0002661_assembly_filtered.fasta	Enterobacter hormaechei	234098wG7_CPE0002629_assembly_filtered.fasta	Klebsiella variicola	Different Species
CPE	CI	3	FH	2	indirect	-483	hospital	234099wA1_CPE0002669_assembly_filtered.fasta	Enterobacter hormaechei	234098wD6_CPE0002618_assembly_filtered.fasta	Klebsiella variicola	Different Species
CPE	CI	3	FH	2	indirect	-483	hospital	234099wA1_CPE0002669_assembly_filtered.fasta	Enterobacter hormaechei	234098wG7_CPE0002629_assembly_filtered.fasta	Klebsiella variicola	Different Species
CPE	CI	3	FH	3	indirect	-481	hospital	234098wF11_CPE0002661_assembly_filtered.fasta	Enterobacter hormaechei	234098wD6_CPE0002618_assembly_filtered.fasta	Klebsiella variicola	Different Species
CPE	CI	3	FH	3	indirect	-481	hospital	234098wF11_CPE0002661_assembly_filtered.fasta	Enterobacter hormaechei	234098wG7_CPE0002629_assembly_filtered.fasta	Klebsiella variicola	Different Species
CPE	CI	3	FH	3	indirect	-481	hospital	234099wA1_CPE0002669_assembly_filtered.fasta	Enterobacter hormaechei	234098wD6_CPE0002618_assembly_filtered.fasta	Klebsiella variicola	Different Species
CPE	CI	3	FH	3	indirect	-481	hospital	234099wA1_CPE0002669_assembly_filtered.fasta	Enterobacter hormaechei	234098wG7_CPE0002629_assembly_filtered.fasta	Klebsiella variicola	Different Species
CPE	CI	3	FH	17	indirect	-235	hospital	234098wF11_CPE0002661_assembly_filtered.fasta	Enterobacter hormaechei	234098wD6_CPE0002618_assembly_filtered.fasta	Klebsiella variicola	Different Species
CPE	CI	3	FH	17	indirect	-235	hospital	234098wF11_CPE0002661_assembly_filtered.fasta	Enterobacter hormaechei	234098wG7_CPE0002629_assembly_filtered.fasta	Klebsiella variicola	Different Species
CPE	CI	3	FH	17	indirect	-235	hospital	234099wA1_CPE0002669_assembly_filtered.fasta	Enterobacter hormaechei	234098wD6_CPE0002618_assembly_filtered.fasta	Klebsiella variicola	Different Species
CPE	CI	3	FH	17	indirect	-235	hospital	234099wA1_CPE0002669_assembly_filtered.fasta	Enterobacter hormaechei	234098wG7_CPE0002629_assembly_filtered.fasta	Klebsiella variicola	Different Species
CPE	CI	3	FH	18	indirect	-222	hospital	234098wF11_CPE0002661_assembly_filtered.fasta	Enterobacter hormaechei	234098wD6_CPE0002618_assembly_filtered.fasta	Klebsiella variicola	Different Species
CPE	CI	3	FH	18	indirect	-222	hospital	234098wF11_CPE0002661_assembly_filtered.fasta	Enterobacter hormaechei	234098wG7_CPE0002629_assembly_filtered.fasta	Klebsiella variicola	Different Species
CPE	CI	3	FH	18	indirect	-222	hospital	234099wA1_CPE0002669_assembly_filtered.fasta	Enterobacter hormaechei	234098wD6_CPE0002618_assembly_filtered.fasta	Klebsiella variicola	Different Species
CPE	CI	3	FH	18	indirect	-222	hospital	234099wA1_CPE0002669_assembly_filtered.fasta	Enterobacter hormaechei	234098wG7_CPE0002629_assembly_filtered.fasta	Klebsiella variicola	Different Species
CPE	CK	1	CL	1	indirect	-479	hospital	234099wC2_CPE0002679_assembly_filtered.fasta	Klebsiella aerogenes	234098wD8_CPE0002634_assembly_filtered.fasta	Escherichia coli	Different Species
CPE	CK	1	CL	2	indirect	-108	hospital	234099wC2_CPE0002679_assembly_filtered.fasta	Klebsiella aerogenes	234098wD8_CPE0002634_assembly_filtered.fasta	Escherichia coli	Different Species
CPE	CK	1	CL	3	indirect	-102	hospital	234099wC2_CPE0002679_assembly_filtered.fasta	Klebsiella aerogenes	234098wD8_CPE0002634_assembly_filtered.fasta	Escherichia coli	Different Species
CPE	CK	1	CL	4	indirect	-51	hospital	234099wC2_CPE0002679_assembly_filtered.fasta	Klebsiella aerogenes	234098wD8_CPE0002634_assembly_filtered.fasta	Escherichia coli	Different Species
CPE	CK	1	CL	5	indirect	-45	ward	234099wC2_CPE0002679_assembly_filtered.fasta	Klebsiella aerogenes	234098wD8_CPE0002634_assembly_filtered.fasta	Escherichia coli	Different Species
CPE	CK	1	CL	10	direct	1	hospital	234099wC2_CPE0002679_assembly_filtered.fasta	Klebsiella aerogenes	234098wD8_CPE0002634_assembly_filtered.fasta	Escherichia coli	Different Species
CPE	CK	1	CL	11	direct	4	hospital	234099wC2_CPE0002679_assembly_filtered.fasta	Klebsiella aerogenes	234098wD8_CPE0002634_assembly_filtered.fasta	Escherichia coli	Different Species
CPE	CK	1	CL	12	indirect	-60	hospital	234099wC2_CPE0002679_assembly_filtered.fasta	Klebsiella aerogenes	234098wD8_CPE0002634_assembly_filtered.fasta	Escherichia coli	Different Species
CPE	CK	1	CL	13	indirect	-62	hospital	234099wC2_CPE0002679_assembly_filtered.fasta	Klebsiella aerogenes	234098wD8_CPE0002634_assembly_filtered.fasta	Escherichia coli	Different Species
CPE	CK	1	CM	2	indirect	-17	hospital	234099wC2_CPE0002679_assembly_filtered.fasta	Klebsiella aerogenes	234099wH3_CPE0002697_assembly_filtered.fasta	Klebsiella pneumoniae	Different Species
CPE	CK	1	CN	1	indirect	-894	hospital	234099wC2_CPE0002679_assembly_filtered.fasta	Klebsiella aerogenes	234098wD3_CPE0002588_assembly_filtered.fasta	Klebsiella oxytoca	Different Species
CPE	CK	1	CN	1	indirect	-894	hospital	234099wC2_CPE0002679_assembly_filtered.fasta	Klebsiella aerogenes	234098wB4_CPE0002594_assembly_filtered.fasta	Klebsiella oxytoca	Different Species
CPE	CK	1	CN	2	indirect	-891	hospital	234099wC2_CPE0002679_assembly_filtered.fasta	Klebsiella aerogenes	234098wD3_CPE0002588_assembly_filtered.fasta	Klebsiella oxytoca	Different Species
CPE	CK	1	CN	2	indirect	-891	hospital	234099wC2_CPE0002679_assembly_filtered.fasta	Klebsiella aerogenes	234098wB4_CPE0002594_assembly_filtered.fasta	Klebsiella oxytoca	Different Species
CPE	CK	1	CN	3	indirect	-880	hospital	234099wC2_CPE0002679_assembly_filtered.fasta	Klebsiella aerogenes	234098wD3_CPE0002588_assembly_filtered.fasta	Klebsiella oxytoca	Different Species
CPE	CK	1	CN	3	indirect	-880	hospital	234099wC2_CPE0002679_assembly_filtered.fasta	Klebsiella aerogenes	234098wB4_CPE0002594_assembly_filtered.fasta	Klebsiella oxytoca	Different Species
CPE	CK	1	CN	4	indirect	-864	hospital	234099wC2_CPE0002679_assembly_filtered.fasta	Klebsiella aerogenes	234098wD3_CPE0002588_assembly_filtered.fasta	Klebsiella oxytoca	Different Species
CPE	CK	1	CN	4	indirect	-864	hospital	234099wC2_CPE0002679_assembly_filtered.fasta	Klebsiella aerogenes	234098wB4_CPE0002594_assembly_filtered.fasta	Klebsiella oxytoca	Different Species
CPE	CK	1	CN	5	indirect	-863	hospital	234099wC2_CPE0002679_assembly_filtered.fasta	Klebsiella aerogenes	234098wD3_CPE0002588_assembly_filtered.fasta	Klebsiella oxytoca	Different Species
CPE	CK	1	CN	5	indirect	-863	hospital	234099wC2_CPE0002679_assembly_filtered.fasta	Klebsiella aerogenes	234098wB4_CPE0002594_assembly_filtered.fasta	Klebsiella oxytoca	Different Species
CPE	CK	1	CN	6	indirect	-855	hospital	234099wC2_CPE0002679_assembly_filtered.fasta	Klebsiella aerogenes	234098wD3_CPE0002588_assembly_filtered.fasta	Klebsiella oxytoca	Different Species
CPE	CK	1	CN	6	indirect	-855	hospital	234099wC2_CPE0002679_assembly_filtered.fasta	Klebsiella aerogenes	234098wB4_CPE0002594_assembly_filtered.fasta	Klebsiella oxytoca	Different Species
CPE	CK	1	CN	7	indirect	-851	hospital	234099wC2_CPE0002679_assembly_filtered.fasta	Klebsiella aerogenes	234098wD3_CPE0002588_assembly_filtered.fasta	Klebsiella oxytoca	Different Species
CPE	CK	1	CN	7	indirect	-851	hospital	234099wC2_CPE0002679_assembly_filtered.fasta	Klebsiella aerogenes	234098wB4_CPE0002594_assembly_filtered.fasta	Klebsiella oxytoca	Different Species
CPE	CK	1	CN	8	indirect	-843	hospital	234099wC2_CPE0002679_assembly_filtered.fasta	Klebsiella aerogenes	234098wD3_CPE0002588_assembly_filtered.fasta	Klebsiella oxytoca	Different Species
CPE	CK	1	CN	8	indirect	-843	hospital	234099wC2_CPE0002679_assembly_filtered.fasta	Klebsiella aerogenes	234098wB4_CPE0002594_assembly_filtered.fasta	Klebsiella oxytoca	Different Species
CPE	CK	1	CN	9	indirect	-795	hospital	234099wC2_CPE0002679_assembly_filtered.fasta	Klebsiella aerogenes	234098wD3_CPE0002588_assembly_filtered.fasta	Klebsiella oxytoca	Different Species
CPE	CK	1	CN	9	indirect	-795	hospital	234099wC2_CPE0002679_assembly_filtered.fasta	Klebsiella aerogenes	234098wB4_CPE0002594_assembly_filtered.fasta	Klebsiella oxytoca	Different Species
CPE	CK	1	CN	10	indirect	-765	hospital	234099wC2_CPE0002679_assembly_filtered.fasta	Klebsiella aerogenes	234098wD3_CPE0002588_assembly_filtered.fasta	Klebsiella oxytoca	Different Species
CPE	CK	1	CN	10	indirect	-765	hospital	234099wC2_CPE0002679_assembly_filtered.fasta	Klebsiella aerogenes	234098wB4_CPE0002594_assembly_filtered.fasta	Klebsiella oxytoca	Different Species
CPE	CK	1	CN	11	indirect	-751	hospital	234099wC2_CPE0002679_assembly_filtered.fasta	Klebsiella aerogenes	234098wD3_CPE0002588_assembly_filtered.fasta	Klebsiella oxytoca	Different Species
CPE	CK	1	CN	11	indirect	-751	hospital	234099wC2_CPE0002679_assembly_filtered.fasta	Klebsiella aerogenes	234098wB4_CPE0002594_assembly_filtered.fasta	Klebsiella oxytoca	Different Species
CPE	CK	1	CN	12	indirect	-659	hospital	234099wC2_CPE0002679_assembly_filtered.fasta	Klebsiella aerogenes	234098wD3_CPE0002588_assembly_filtered.fasta	Klebsiella oxytoca	Different Species
CPE	CK	1	CN	12	indirect	-659	hospital	234099wC2_CPE0002679_assembly_filtered.fasta	Klebsiella aerogenes	234098wB4_CPE0002594_assembly_filtered.fasta	Klebsiella oxytoca	Different Species
CPE	CK	1	CN	13	indirect	-657	hospital	234099wC2_CPE0002679_assembly_filtered.fasta	Klebsiella aerogenes	234098wD3_CPE0002588_assembly_filtered.fasta	Klebsiella oxytoca	Different Species
CPE	CK	1	CN	13	indirect	-657	hospital	234099wC2_CPE0002679_assembly_filtered.fasta	Klebsiella aerogenes	234098wB4_CPE0002594_assembly_filtered.fasta	Klebsiella oxytoca	Different Species
CPE	CK	1	CN	14	indirect	-643	hospital	234099wC2_CPE0002679_assembly_filtered.fasta	Klebsiella aerogenes	234098wD3_CPE0002588_assembly_filtered.fasta	Klebsiella oxytoca	Different Species
CPE	CK	1	CN	14	indirect	-643	hospital	234099wC2_CPE0002679_assembly_filtered.fasta	Klebsiella aerogenes	234098wB4_CPE0002594_assembly_filtered.fasta	Klebsiella oxytoca	Different Species
CPE	CK	1	CN	15	indirect	-8	hospital	234099wC2_CPE0002679_assembly_filtered.fasta	Klebsiella aerogenes	234098wD3_CPE0002588_assembly_filtered.fasta	Klebsiella oxytoca	Different Species
CPE	CK	1	CN	15	indirect	-8	hospital	234099wC2_CPE0002679_assembly_filtered.fasta	Klebsiella aerogenes	234098wB4_CPE0002594_assembly_filtered.fasta	Klebsiella oxytoca	Different Species
CPE	CK	1	CN	16	indirect	-7	hospital	234099wC2_CPE0002679_assembly_filtered.fasta	Klebsiella aerogenes	234098wD3_CPE0002588_assembly_filtered.fasta	Klebsiella oxytoca	Different Species
CPE	CK	1	CN	16	indirect	-7	hospital	234099wC2_CPE0002679_assembly_filtered.fasta	Klebsiella aerogenes	234098wB4_CPE0002594_assembly_filtered.fasta	Klebsiella oxytoca	Different Species
CPE	CK	1	CO	1	direct	13	hospital	234099wC2_CPE0002679_assembly_filtered.fasta	Klebsiella aerogenes	234098wD7_CPE0002626_assembly_filtered.fasta	Escherichia coli	Different Species
CPE	CK	1	CO	2	indirect	-12	hospital	234099wC2_CPE0002679_assembly_filtered.fasta	Klebsiella aerogenes	234098wD7_CPE0002626_assembly_filtered.fasta	Escherichia coli	Different Species
CPE	CK	1	CS	1	indirect	-11	hospital	234099wC2_CPE0002679_assembly_filtered.fasta	Klebsiella aerogenes	234098wF6_CPE0002620_assembly_filtered.fasta	Klebsiella pneumoniae	Different Species
CPE	CK	1	CS	1	indirect	-11	hospital	234099wC2_CPE0002679_assembly_filtered.fasta	Klebsiella aerogenes	234098wH6_CPE0002622_assembly_filtered_reseq.fasta	Klebsiella pneumoniae	Different Species
CPE	CK	1	CS	1	indirect	-11	hospital	234099wC2_CPE0002679_assembly_filtered.fasta	Klebsiella aerogenes	234098wA10_CPE0002648_assembly_filtered.fasta	Klebsiella pneumoniae	Different Species
CPE	CK	1	CW	1	indirect	-685	hospital	234099wC2_CPE0002679_assembly_filtered.fasta	Klebsiella aerogenes	234099wD1_CPE0002672_assembly_filtered.fasta	Klebsiella pneumoniae	Different Species
CPE	CK	1	CX	18	indirect	-36	hospital	234099wC2_CPE0002679_assembly_filtered.fasta	Klebsiella aerogenes	234099wD4_CPE0002702_assembly_filtered.fasta	Klebsiella pneumoniae	Different Species
CPE	CK	1	CX	19	indirect	-25	hospital	234099wC2_CPE0002679_assembly_filtered.fasta	Klebsiella aerogenes	234099wD4_CPE0002702_assembly_filtered.fasta	Klebsiella pneumoniae	Different Species
CPE	CK	1	CX	20	indirect	-23	hospital	234099wC2_CPE0002679_assembly_filtered.fasta	Klebsiella aerogenes	234099wD4_CPE0002702_assembly_filtered.fasta	Klebsiella pneumoniae	Different Species
CPE	CK	1	CZ	1	indirect	-4	hospital	234099wC2_CPE0002679_assembly_filtered.fasta	Klebsiella aerogenes	234098wC10_CPE0002650_assembly_filtered.fasta	Escherichia coli	Different Species
CPE	CK	1	DB	1	indirect	-103	hospital	234099wC2_CPE0002679_assembly_filtered.fasta	Klebsiella aerogenes	234099wH1_CPE0002676_assembly_filtered.fasta	Klebsiella pneumoniae	Different Species
CPE	CK	1	DB	2	indirect	-100	hospital	234099wC2_CPE0002679_assembly_filtered.fasta	Klebsiella aerogenes	234099wH1_CPE0002676_assembly_filtered.fasta	Klebsiella pneumoniae	Different Species
CPE	CK	1	DB	3	indirect	-66	hospital	234099wC2_CPE0002679_assembly_filtered.fasta	Klebsiella aerogenes	234099wH1_CPE0002676_assembly_filtered.fasta	Klebsiella pneumoniae	Different Species
CPE	CK	1	DB	4	indirect	-3	hospital	234099wC2_CPE0002679_assembly_filtered.fasta	Klebsiella aerogenes	234099wH1_CPE0002676_assembly_filtered.fasta	Klebsiella pneumoniae	Different Species
CPE	CK	1	DB	5	indirect	-18	hospital	234099wC2_CPE0002679_assembly_filtered.fasta	Klebsiella aerogenes	234099wH1_CPE0002676_assembly_filtered.fasta	Klebsiella pneumoniae	Different Species
CPE	CK	1	DB	6	indirect	-25	hospital	234099wC2_CPE0002679_assembly_filtered.fasta	Klebsiella aerogenes	234099wH1_CPE0002676_assembly_filtered.fasta	Klebsiella pneumoniae	Different Species
CPE	CK	1	DB	7	indirect	-75	hospital	234099wC2_CPE0002679_assembly_filtered.fasta	Klebsiella aerogenes	234099wH1_CPE0002676_assembly_filtered.fasta	Klebsiella pneumoniae	Different Species
CPE	CK	1	DC	1	indirect	-633	hospital	234099wC2_CPE0002679_assembly_filtered.fasta	Klebsiella aerogenes	234099wH4_CPE0002706_assembly_filtered.fasta	Citrobacter freundii	Different Species
CPE	CK	1	DC	2	indirect	-622	ward	234099wC2_CPE0002679_assembly_filtered.fasta	Klebsiella aerogenes	234099wH4_CPE0002706_assembly_filtered.fasta	Citrobacter freundii	Different Species
CPE	CK	1	DC	3	indirect	-510	hospital	234099wC2_CPE0002679_assembly_filtered.fasta	Klebsiella aerogenes	234099wH4_CPE0002706_assembly_filtered.fasta	Citrobacter freundii	Different Species
CPE	CK	1	DC	4	indirect	-504	hospital	234099wC2_CPE0002679_assembly_filtered.fasta	Klebsiella aerogenes	234099wH4_CPE0002706_assembly_filtered.fasta	Citrobacter freundii	Different Species
CPE	CK	1	DC	5	indirect	-72	hospital	234099wC2_CPE0002679_assembly_filtered.fasta	Klebsiella aerogenes	234099wH4_CPE0002706_assembly_filtered.fasta	Citrobacter freundii	Different Species
CPE	CK	1	DC	6	indirect	-24	hospital	234099wC2_CPE0002679_assembly_filtered.fasta	Klebsiella aerogenes	234099wH4_CPE0002706_assembly_filtered.fasta	Citrobacter freundii	Different Species
CPE	CK	1	DC	7	indirect	-26	hospital	234099wC2_CPE0002679_assembly_filtered.fasta	Klebsiella aerogenes	234099wH4_CPE0002706_assembly_filtered.fasta	Citrobacter freundii	Different Species
CPE	CK	1	DC	8	indirect	-34	hospital	234099wC2_CPE0002679_assembly_filtered.fasta	Klebsiella aerogenes	234099wH4_CPE0002706_assembly_filtered.fasta	Citrobacter freundii	Different Species
CPE	CK	1	DC	9	indirect	-37	hospital	234099wC2_CPE0002679_assembly_filtered.fasta	Klebsiella aerogenes	234099wH4_CPE0002706_assembly_filtered.fasta	Citrobacter freundii	Different Species
CPE	CK	1	DD	1	indirect	-9	hospital	234099wC2_CPE0002679_assembly_filtered.fasta	Klebsiella aerogenes	234099wG4_CPE0002705_assembly_filtered.fasta	Klebsiella pneumoniae	Different Species
CPE	CK	1	DD	2	indirect	-10	hospital	234099wC2_CPE0002679_assembly_filtered.fasta	Klebsiella aerogenes	234099wG4_CPE0002705_assembly_filtered.fasta	Klebsiella pneumoniae	Different Species
CPE	CK	1	DI	21	indirect	-126	hospital	234099wC2_CPE0002679_assembly_filtered.fasta	Klebsiella aerogenes	234099wF1_CPE0002674_assembly_filtered.fasta	Klebsiella aerogenes	Same Species
CPE	CK	1	DI	22	indirect	-129	hospital	234099wC2_CPE0002679_assembly_filtered.fasta	Klebsiella aerogenes	234099wF1_CPE0002674_assembly_filtered.fasta	Klebsiella aerogenes	Same Species
CPE	CK	1	DI	23	indirect	-130	ward	234099wC2_CPE0002679_assembly_filtered.fasta	Klebsiella aerogenes	234099wF1_CPE0002674_assembly_filtered.fasta	Klebsiella aerogenes	Same Species
CPE	CK	1	DU	1	indirect	-562	hospital	234099wC2_CPE0002679_assembly_filtered.fasta	Klebsiella aerogenes	234098wB12_CPE0002665_assembly_filtered.fasta	Citrobacter freundii	Different Species
CPE	CK	1	DU	2	indirect	-220	hospital	234099wC2_CPE0002679_assembly_filtered.fasta	Klebsiella aerogenes	234098wB12_CPE0002665_assembly_filtered.fasta	Citrobacter freundii	Different Species
CPE	CK	1	DU	3	indirect	-218	hospital	234099wC2_CPE0002679_assembly_filtered.fasta	Klebsiella aerogenes	234098wB12_CPE0002665_assembly_filtered.fasta	Citrobacter freundii	Different Species
CPE	CK	1	DU	4	indirect	-9	hospital	234099wC2_CPE0002679_assembly_filtered.fasta	Klebsiella aerogenes	234098wB12_CPE0002665_assembly_filtered.fasta	Citrobacter freundii	Different Species
CPE	CK	1	DU	5	indirect	-10	hospital	234099wC2_CPE0002679_assembly_filtered.fasta	Klebsiella aerogenes	234098wB12_CPE0002665_assembly_filtered.fasta	Citrobacter freundii	Different Species
CPE	CK	1	DU	6	indirect	-22	hospital	234099wC2_CPE0002679_assembly_filtered.fasta	Klebsiella aerogenes	234098wB12_CPE0002665_assembly_filtered.fasta	Citrobacter freundii	Different Species
CPE	CK	1	DU	7	indirect	-24	hospital	234099wC2_CPE0002679_assembly_filtered.fasta	Klebsiella aerogenes	234098wB12_CPE0002665_assembly_filtered.fasta	Citrobacter freundii	Different Species
CPE	CK	1	DU	8	indirect	-145	hospital	234099wC2_CPE0002679_assembly_filtered.fasta	Klebsiella aerogenes	234098wB12_CPE0002665_assembly_filtered.fasta	Citrobacter freundii	Different Species
CPE	CK	1	DU	9	indirect	-187	hospital	234099wC2_CPE0002679_assembly_filtered.fasta	Klebsiella aerogenes	234098wB12_CPE0002665_assembly_filtered.fasta	Citrobacter freundii	Different Species
CPE	CK	1	DU	10	indirect	-316	hospital	234099wC2_CPE0002679_assembly_filtered.fasta	Klebsiella aerogenes	234098wB12_CPE0002665_assembly_filtered.fasta	Citrobacter freundii	Different Species
CPE	CK	1	DU	11	indirect	-351	hospital	234099wC2_CPE0002679_assembly_filtered.fasta	Klebsiella aerogenes	234098wB12_CPE0002665_assembly_filtered.fasta	Citrobacter freundii	Different Species
CPE	CK	1	DW	3	indirect	-774	hospital	234099wC2_CPE0002679_assembly_filtered.fasta	Klebsiella aerogenes	234099wG3_CPE0002696_assembly_filtered.fasta	Enterobacter hormaechei	Different Species
CPE	CK	1	DW	6	indirect	-6	hospital	234099wC2_CPE0002679_assembly_filtered.fasta	Klebsiella aerogenes	234099wG3_CPE0002696_assembly_filtered.fasta	Enterobacter hormaechei	Different Species
CPE	CK	1	DW	7	indirect	-9	hospital	234099wC2_CPE0002679_assembly_filtered.fasta	Klebsiella aerogenes	234099wG3_CPE0002696_assembly_filtered.fasta	Enterobacter hormaechei	Different Species
CPE	CK	1	DZ	2	indirect	-28	hospital	234099wC2_CPE0002679_assembly_filtered.fasta	Klebsiella aerogenes	234098wF1_CPE0002574_assembly_filtered.fasta	Klebsiella pneumoniae	Different Species
CPE	CK	1	DZ	3	indirect	-23	hospital	234099wC2_CPE0002679_assembly_filtered.fasta	Klebsiella aerogenes	234098wF1_CPE0002574_assembly_filtered.fasta	Klebsiella pneumoniae	Different Species
CPE	CK	1	EB	1	indirect	-24	hospital	234099wC2_CPE0002679_assembly_filtered.fasta	Klebsiella aerogenes	234098wH3_CPE0002592_assembly_filtered.fasta	Escherichia coli	Different Species
CPE	CK	1	EB	2	indirect	-18	hospital	234099wC2_CPE0002679_assembly_filtered.fasta	Klebsiella aerogenes	234098wH3_CPE0002592_assembly_filtered.fasta	Escherichia coli	Different Species
CPE	CK	1	EB	3	indirect	-14	hospital	234099wC2_CPE0002679_assembly_filtered.fasta	Klebsiella aerogenes	234098wH3_CPE0002592_assembly_filtered.fasta	Escherichia coli	Different Species
CPE	CK	1	EF	1	indirect	-8	hospital	234099wC2_CPE0002679_assembly_filtered.fasta	Klebsiella aerogenes	234099wF3_CPE0002694_assembly_filtered.fasta	Klebsiella aerogenes	Same Species
CPE	CK	1	EG	2	indirect	-801	hospital	234099wC2_CPE0002679_assembly_filtered.fasta	Klebsiella aerogenes	234098wB9_CPE0002641_assembly_filtered.fasta	Enterobacter hormaechei	Different Species
CPE	CK	1	EG	19	indirect	-290	hospital	234099wC2_CPE0002679_assembly_filtered.fasta	Klebsiella aerogenes	234098wB9_CPE0002641_assembly_filtered.fasta	Enterobacter hormaechei	Different Species
CPE	CK	1	EH	1	indirect	-66	hospital	234099wC2_CPE0002679_assembly_filtered.fasta	Klebsiella aerogenes	234099wC1_CPE0002671_assembly_filtered.fasta	Citrobacter freundii	Different Species
CPE	CK	1	EH	2	indirect	-61	hospital	234099wC2_CPE0002679_assembly_filtered.fasta	Klebsiella aerogenes	234099wC1_CPE0002671_assembly_filtered.fasta	Citrobacter freundii	Different Species
CPE	CK	1	EH	3	direct	13	hospital	234099wC2_CPE0002679_assembly_filtered.fasta	Klebsiella aerogenes	234099wC1_CPE0002671_assembly_filtered.fasta	Citrobacter freundii	Different Species
CPE	CK	1	EK	8	indirect	-22	hospital	234099wC2_CPE0002679_assembly_filtered.fasta	Klebsiella aerogenes	234098wE1_CPE0002573_assembly_filtered.fasta	Escherichia coli	Different Species
CPE	CK	1	EM	6	indirect	-206	hospital	234099wC2_CPE0002679_assembly_filtered.fasta	Klebsiella aerogenes	234098wC5_CPE0002606_assembly_filtered.fasta	Klebsiella pneumoniae	Different Species				Klebsiella_aerogenes_234099wC2_CPE0002679_assembly_plasmid_AB059	Klebsiella_pneumoniae_234098wC5_CPE0002606_assembly_plasmid_AB072	2
CPE	CK	1	EN	4	indirect	-471	hospital	234099wC2_CPE0002679_assembly_filtered.fasta	Klebsiella aerogenes	234099wB4_CPE0002700_assembly_filtered.fasta	Klebsiella pneumoniae	Different Species
CPE	CK	1	EN	5	indirect	-467	hospital	234099wC2_CPE0002679_assembly_filtered.fasta	Klebsiella aerogenes	234099wB4_CPE0002700_assembly_filtered.fasta	Klebsiella pneumoniae	Different Species
CPE	CK	1	EN	6	indirect	-465	hospital	234099wC2_CPE0002679_assembly_filtered.fasta	Klebsiella aerogenes	234099wB4_CPE0002700_assembly_filtered.fasta	Klebsiella pneumoniae	Different Species
CPE	CK	1	EN	7	indirect	-457	hospital	234099wC2_CPE0002679_assembly_filtered.fasta	Klebsiella aerogenes	234099wB4_CPE0002700_assembly_filtered.fasta	Klebsiella pneumoniae	Different Species
CPE	CK	1	EN	8	indirect	-439	hospital	234099wC2_CPE0002679_assembly_filtered.fasta	Klebsiella aerogenes	234099wB4_CPE0002700_assembly_filtered.fasta	Klebsiella pneumoniae	Different Species
CPE	CK	1	EN	9	indirect	-429	hospital	234099wC2_CPE0002679_assembly_filtered.fasta	Klebsiella aerogenes	234099wB4_CPE0002700_assembly_filtered.fasta	Klebsiella pneumoniae	Different Species
CPE	CK	1	EN	10	indirect	-415	hospital	234099wC2_CPE0002679_assembly_filtered.fasta	Klebsiella aerogenes	234099wB4_CPE0002700_assembly_filtered.fasta	Klebsiella pneumoniae	Different Species
CPE	CK	1	EN	11	indirect	-410	hospital	234099wC2_CPE0002679_assembly_filtered.fasta	Klebsiella aerogenes	234099wB4_CPE0002700_assembly_filtered.fasta	Klebsiella pneumoniae	Different Species
CPE	CK	1	EN	16	indirect	-324	hospital	234099wC2_CPE0002679_assembly_filtered.fasta	Klebsiella aerogenes	234099wB4_CPE0002700_assembly_filtered.fasta	Klebsiella pneumoniae	Different Species
CPE	CK	1	EN	17	indirect	-316	hospital	234099wC2_CPE0002679_assembly_filtered.fasta	Klebsiella aerogenes	234099wB4_CPE0002700_assembly_filtered.fasta	Klebsiella pneumoniae	Different Species
CPE	CK	1	EN	19	indirect	-188	hospital	234099wC2_CPE0002679_assembly_filtered.fasta	Klebsiella aerogenes	234099wB4_CPE0002700_assembly_filtered.fasta	Klebsiella pneumoniae	Different Species
CPE	CK	1	EN	20	indirect	-146	hospital	234099wC2_CPE0002679_assembly_filtered.fasta	Klebsiella aerogenes	234099wB4_CPE0002700_assembly_filtered.fasta	Klebsiella pneumoniae	Different Species
CPE	CK	1	EN	21	indirect	-144	hospital	234099wC2_CPE0002679_assembly_filtered.fasta	Klebsiella aerogenes	234099wB4_CPE0002700_assembly_filtered.fasta	Klebsiella pneumoniae	Different Species
CPE	CK	1	EN	22	indirect	-136	hospital	234099wC2_CPE0002679_assembly_filtered.fasta	Klebsiella aerogenes	234099wB4_CPE0002700_assembly_filtered.fasta	Klebsiella pneumoniae	Different Species
CPE	CK	1	EN	23	indirect	-132	hospital	234099wC2_CPE0002679_assembly_filtered.fasta	Klebsiella aerogenes	234099wB4_CPE0002700_assembly_filtered.fasta	Klebsiella pneumoniae	Different Species
CPE	CK	1	EN	24	indirect	-123	hospital	234099wC2_CPE0002679_assembly_filtered.fasta	Klebsiella aerogenes	234099wB4_CPE0002700_assembly_filtered.fasta	Klebsiella pneumoniae	Different Species
CPE	CK	1	EN	25	indirect	-115	hospital	234099wC2_CPE0002679_assembly_filtered.fasta	Klebsiella aerogenes	234099wB4_CPE0002700_assembly_filtered.fasta	Klebsiella pneumoniae	Different Species
CPE	CK	1	EN	26	indirect	-108	hospital	234099wC2_CPE0002679_assembly_filtered.fasta	Klebsiella aerogenes	234099wB4_CPE0002700_assembly_filtered.fasta	Klebsiella pneumoniae	Different Species
CPE	CK	1	EN	27	indirect	-101	hospital	234099wC2_CPE0002679_assembly_filtered.fasta	Klebsiella aerogenes	234099wB4_CPE0002700_assembly_filtered.fasta	Klebsiella pneumoniae	Different Species
CPE	CK	1	EN	28	indirect	-94	hospital	234099wC2_CPE0002679_assembly_filtered.fasta	Klebsiella aerogenes	234099wB4_CPE0002700_assembly_filtered.fasta	Klebsiella pneumoniae	Different Species
CPE	CK	1	EN	29	indirect	-83	hospital	234099wC2_CPE0002679_assembly_filtered.fasta	Klebsiella aerogenes	234099wB4_CPE0002700_assembly_filtered.fasta	Klebsiella pneumoniae	Different Species
CPE	CK	1	EN	31	indirect	-58	hospital	234099wC2_CPE0002679_assembly_filtered.fasta	Klebsiella aerogenes	234099wB4_CPE0002700_assembly_filtered.fasta	Klebsiella pneumoniae	Different Species
CPE	CK	1	EN	32	indirect	-44	hospital	234099wC2_CPE0002679_assembly_filtered.fasta	Klebsiella aerogenes	234099wB4_CPE0002700_assembly_filtered.fasta	Klebsiella pneumoniae	Different Species
CPE	CK	1	EN	33	indirect	-26	hospital	234099wC2_CPE0002679_assembly_filtered.fasta	Klebsiella aerogenes	234099wB4_CPE0002700_assembly_filtered.fasta	Klebsiella pneumoniae	Different Species
CPE	CK	1	EN	34	indirect	-20	hospital	234099wC2_CPE0002679_assembly_filtered.fasta	Klebsiella aerogenes	234099wB4_CPE0002700_assembly_filtered.fasta	Klebsiella pneumoniae	Different Species
CPE	CK	1	EN	35	indirect	-12	hospital	234099wC2_CPE0002679_assembly_filtered.fasta	Klebsiella aerogenes	234099wB4_CPE0002700_assembly_filtered.fasta	Klebsiella pneumoniae	Different Species
CPE	CK	1	EN	36	indirect	-9	hospital	234099wC2_CPE0002679_assembly_filtered.fasta	Klebsiella aerogenes	234099wB4_CPE0002700_assembly_filtered.fasta	Klebsiella pneumoniae	Different Species
CPE	CK	1	EN	37	indirect	-5	hospital	234099wC2_CPE0002679_assembly_filtered.fasta	Klebsiella aerogenes	234099wB4_CPE0002700_assembly_filtered.fasta	Klebsiella pneumoniae	Different Species
CPE	CK	1	EN	38	direct	2	hospital	234099wC2_CPE0002679_assembly_filtered.fasta	Klebsiella aerogenes	234099wB4_CPE0002700_assembly_filtered.fasta	Klebsiella pneumoniae	Different Species
CPE	CK	1	EN	39	direct	6	hospital	234099wC2_CPE0002679_assembly_filtered.fasta	Klebsiella aerogenes	234099wB4_CPE0002700_assembly_filtered.fasta	Klebsiella pneumoniae	Different Species
CPE	CK	1	EN	40	direct	1	hospital	234099wC2_CPE0002679_assembly_filtered.fasta	Klebsiella aerogenes	234099wB4_CPE0002700_assembly_filtered.fasta	Klebsiella pneumoniae	Different Species
CPE	CK	1	EN	41	direct	1	hospital	234099wC2_CPE0002679_assembly_filtered.fasta	Klebsiella aerogenes	234099wB4_CPE0002700_assembly_filtered.fasta	Klebsiella pneumoniae	Different Species
CPE	CK	1	EN	42	indirect	0	hospital	234099wC2_CPE0002679_assembly_filtered.fasta	Klebsiella aerogenes	234099wB4_CPE0002700_assembly_filtered.fasta	Klebsiella pneumoniae	Different Species
CPE	CK	1	EN	43	indirect	-10	hospital	234099wC2_CPE0002679_assembly_filtered.fasta	Klebsiella aerogenes	234099wB4_CPE0002700_assembly_filtered.fasta	Klebsiella pneumoniae	Different Species
CPE	CK	1	EN	44	indirect	-13	hospital	234099wC2_CPE0002679_assembly_filtered.fasta	Klebsiella aerogenes	234099wB4_CPE0002700_assembly_filtered.fasta	Klebsiella pneumoniae	Different Species
CPE	CK	1	EN	45	indirect	-20	hospital	234099wC2_CPE0002679_assembly_filtered.fasta	Klebsiella aerogenes	234099wB4_CPE0002700_assembly_filtered.fasta	Klebsiella pneumoniae	Different Species
CPE	CK	1	EN	46	indirect	-23	hospital	234099wC2_CPE0002679_assembly_filtered.fasta	Klebsiella aerogenes	234099wB4_CPE0002700_assembly_filtered.fasta	Klebsiella pneumoniae	Different Species
CPE	CK	1	EN	47	indirect	-23	hospital	234099wC2_CPE0002679_assembly_filtered.fasta	Klebsiella aerogenes	234099wB4_CPE0002700_assembly_filtered.fasta	Klebsiella pneumoniae	Different Species
CPE	CK	1	EN	48	indirect	-24	hospital	234099wC2_CPE0002679_assembly_filtered.fasta	Klebsiella aerogenes	234099wB4_CPE0002700_assembly_filtered.fasta	Klebsiella pneumoniae	Different Species
CPE	CK	1	EN	49	indirect	-24	hospital	234099wC2_CPE0002679_assembly_filtered.fasta	Klebsiella aerogenes	234099wB4_CPE0002700_assembly_filtered.fasta	Klebsiella pneumoniae	Different Species
CPE	CK	1	EN	50	indirect	-25	hospital	234099wC2_CPE0002679_assembly_filtered.fasta	Klebsiella aerogenes	234099wB4_CPE0002700_assembly_filtered.fasta	Klebsiella pneumoniae	Different Species
CPE	CK	1	EN	51	indirect	-25	hospital	234099wC2_CPE0002679_assembly_filtered.fasta	Klebsiella aerogenes	234099wB4_CPE0002700_assembly_filtered.fasta	Klebsiella pneumoniae	Different Species
CPE	CK	1	EN	52	indirect	-26	hospital	234099wC2_CPE0002679_assembly_filtered.fasta	Klebsiella aerogenes	234099wB4_CPE0002700_assembly_filtered.fasta	Klebsiella pneumoniae	Different Species
CPE	CK	1	EN	53	indirect	-30	hospital	234099wC2_CPE0002679_assembly_filtered.fasta	Klebsiella aerogenes	234099wB4_CPE0002700_assembly_filtered.fasta	Klebsiella pneumoniae	Different Species
CPE	CK	1	EN	54	indirect	-33	hospital	234099wC2_CPE0002679_assembly_filtered.fasta	Klebsiella aerogenes	234099wB4_CPE0002700_assembly_filtered.fasta	Klebsiella pneumoniae	Different Species
CPE	CK	1	EN	55	indirect	-34	hospital	234099wC2_CPE0002679_assembly_filtered.fasta	Klebsiella aerogenes	234099wB4_CPE0002700_assembly_filtered.fasta	Klebsiella pneumoniae	Different Species
CPE	CK	1	EN	56	indirect	-37	hospital	234099wC2_CPE0002679_assembly_filtered.fasta	Klebsiella aerogenes	234099wB4_CPE0002700_assembly_filtered.fasta	Klebsiella pneumoniae	Different Species
CPE	CK	1	EN	57	indirect	-40	hospital	234099wC2_CPE0002679_assembly_filtered.fasta	Klebsiella aerogenes	234099wB4_CPE0002700_assembly_filtered.fasta	Klebsiella pneumoniae	Different Species
CPE	CK	1	EN	58	indirect	-44	hospital	234099wC2_CPE0002679_assembly_filtered.fasta	Klebsiella aerogenes	234099wB4_CPE0002700_assembly_filtered.fasta	Klebsiella pneumoniae	Different Species
CPE	CK	1	EN	59	indirect	-47	hospital	234099wC2_CPE0002679_assembly_filtered.fasta	Klebsiella aerogenes	234099wB4_CPE0002700_assembly_filtered.fasta	Klebsiella pneumoniae	Different Species
CPE	CK	1	EN	60	indirect	-65	hospital	234099wC2_CPE0002679_assembly_filtered.fasta	Klebsiella aerogenes	234099wB4_CPE0002700_assembly_filtered.fasta	Klebsiella pneumoniae	Different Species
CPE	CK	1	EN	61	indirect	-68	hospital	234099wC2_CPE0002679_assembly_filtered.fasta	Klebsiella aerogenes	234099wB4_CPE0002700_assembly_filtered.fasta	Klebsiella pneumoniae	Different Species
CPE	CK	1	EN	62	indirect	-94	hospital	234099wC2_CPE0002679_assembly_filtered.fasta	Klebsiella aerogenes	234099wB4_CPE0002700_assembly_filtered.fasta	Klebsiella pneumoniae	Different Species
CPE	CK	1	EN	63	indirect	-97	hospital	234099wC2_CPE0002679_assembly_filtered.fasta	Klebsiella aerogenes	234099wB4_CPE0002700_assembly_filtered.fasta	Klebsiella pneumoniae	Different Species
CPE	CK	1	EN	64	indirect	-115	hospital	234099wC2_CPE0002679_assembly_filtered.fasta	Klebsiella aerogenes	234099wB4_CPE0002700_assembly_filtered.fasta	Klebsiella pneumoniae	Different Species
CPE	CK	1	EN	65	indirect	-118	hospital	234099wC2_CPE0002679_assembly_filtered.fasta	Klebsiella aerogenes	234099wB4_CPE0002700_assembly_filtered.fasta	Klebsiella pneumoniae	Different Species
CPE	CK	1	EN	66	indirect	-133	hospital	234099wC2_CPE0002679_assembly_filtered.fasta	Klebsiella aerogenes	234099wB4_CPE0002700_assembly_filtered.fasta	Klebsiella pneumoniae	Different Species
CPE	CK	1	EN	67	indirect	-134	hospital	234099wC2_CPE0002679_assembly_filtered.fasta	Klebsiella aerogenes	234099wB4_CPE0002700_assembly_filtered.fasta	Klebsiella pneumoniae	Different Species
CPE	CK	1	EN	68	indirect	-138	hospital	234099wC2_CPE0002679_assembly_filtered.fasta	Klebsiella aerogenes	234099wB4_CPE0002700_assembly_filtered.fasta	Klebsiella pneumoniae	Different Species
CPE	CK	1	EN	69	indirect	-139	hospital	234099wC2_CPE0002679_assembly_filtered.fasta	Klebsiella aerogenes	234099wB4_CPE0002700_assembly_filtered.fasta	Klebsiella pneumoniae	Different Species
CPE	CK	1	EN	70	indirect	-146	hospital	234099wC2_CPE0002679_assembly_filtered.fasta	Klebsiella aerogenes	234099wB4_CPE0002700_assembly_filtered.fasta	Klebsiella pneumoniae	Different Species
CPE	CK	1	EN	71	indirect	-148	hospital	234099wC2_CPE0002679_assembly_filtered.fasta	Klebsiella aerogenes	234099wB4_CPE0002700_assembly_filtered.fasta	Klebsiella pneumoniae	Different Species
CPE	CK	1	EN	72	indirect	-151	hospital	234099wC2_CPE0002679_assembly_filtered.fasta	Klebsiella aerogenes	234099wB4_CPE0002700_assembly_filtered.fasta	Klebsiella pneumoniae	Different Species
CPE	CK	1	EN	73	indirect	-208	hospital	234099wC2_CPE0002679_assembly_filtered.fasta	Klebsiella aerogenes	234099wB4_CPE0002700_assembly_filtered.fasta	Klebsiella pneumoniae	Different Species
CPE	CK	1	EO	1	indirect	-25	hospital	234099wC2_CPE0002679_assembly_filtered.fasta	Klebsiella aerogenes	234098wD5_CPE0002607_assembly_filtered.fasta	Klebsiella pneumoniae	Different Species
CPE	CK	1	EO	1	indirect	-25	hospital	234099wC2_CPE0002679_assembly_filtered.fasta	Klebsiella aerogenes	234098wA6_CPE0002615_assembly_filtered.fasta	Klebsiella pneumoniae	Different Species				Klebsiella_aerogenes_234099wC2_CPE0002679_assembly_plasmid_AB059	Klebsiella_pneumoniae_234098wA6_CPE0002615_assembly_plasmid_AB072	2
CPE	CK	1	EO	2	indirect	-24	hospital	234099wC2_CPE0002679_assembly_filtered.fasta	Klebsiella aerogenes	234098wD5_CPE0002607_assembly_filtered.fasta	Klebsiella pneumoniae	Different Species
CPE	CK	1	EO	2	indirect	-24	hospital	234099wC2_CPE0002679_assembly_filtered.fasta	Klebsiella aerogenes	234098wA6_CPE0002615_assembly_filtered.fasta	Klebsiella pneumoniae	Different Species				Klebsiella_aerogenes_234099wC2_CPE0002679_assembly_plasmid_AB059	Klebsiella_pneumoniae_234098wA6_CPE0002615_assembly_plasmid_AB072	2
CPE	CK	1	EO	3	indirect	-15	hospital	234099wC2_CPE0002679_assembly_filtered.fasta	Klebsiella aerogenes	234098wD5_CPE0002607_assembly_filtered.fasta	Klebsiella pneumoniae	Different Species
CPE	CK	1	EO	3	indirect	-15	hospital	234099wC2_CPE0002679_assembly_filtered.fasta	Klebsiella aerogenes	234098wA6_CPE0002615_assembly_filtered.fasta	Klebsiella pneumoniae	Different Species				Klebsiella_aerogenes_234099wC2_CPE0002679_assembly_plasmid_AB059	Klebsiella_pneumoniae_234098wA6_CPE0002615_assembly_plasmid_AB072	2
CPE	CK	1	EP	1	indirect	-5	hospital	234099wC2_CPE0002679_assembly_filtered.fasta	Klebsiella aerogenes	234098wE10_CPE0002652_assembly_filtered.fasta	Escherichia coli	Different Species
CPE	CK	1	EP	2	indirect	-7	ward	234099wC2_CPE0002679_assembly_filtered.fasta	Klebsiella aerogenes	234098wE10_CPE0002652_assembly_filtered.fasta	Escherichia coli	Different Species
CPE	CK	1	ES	1	indirect	-26	hospital	234099wC2_CPE0002679_assembly_filtered.fasta	Klebsiella aerogenes	234098wB10_CPE0002649_assembly_filtered.fasta	Klebsiella pneumoniae	Different Species
CPE	CK	1	ES	2	indirect	-12	hospital	234099wC2_CPE0002679_assembly_filtered.fasta	Klebsiella aerogenes	234098wB10_CPE0002649_assembly_filtered.fasta	Klebsiella pneumoniae	Different Species
CPE	CK	1	ES	3	indirect	-2	hospital	234099wC2_CPE0002679_assembly_filtered.fasta	Klebsiella aerogenes	234098wB10_CPE0002649_assembly_filtered.fasta	Klebsiella pneumoniae	Different Species
CPE	CK	1	ES	4	indirect	-50	hospital	234099wC2_CPE0002679_assembly_filtered.fasta	Klebsiella aerogenes	234098wB10_CPE0002649_assembly_filtered.fasta	Klebsiella pneumoniae	Different Species
CPE	CK	1	ES	5	indirect	-52	hospital	234099wC2_CPE0002679_assembly_filtered.fasta	Klebsiella aerogenes	234098wB10_CPE0002649_assembly_filtered.fasta	Klebsiella pneumoniae	Different Species
CPE	CK	1	ES	6	indirect	-190	hospital	234099wC2_CPE0002679_assembly_filtered.fasta	Klebsiella aerogenes	234098wB10_CPE0002649_assembly_filtered.fasta	Klebsiella pneumoniae	Different Species
CPE	CK	1	ES	7	indirect	-193	hospital	234099wC2_CPE0002679_assembly_filtered.fasta	Klebsiella aerogenes	234098wB10_CPE0002649_assembly_filtered.fasta	Klebsiella pneumoniae	Different Species
CPE	CK	1	ES	8	indirect	-195	hospital	234099wC2_CPE0002679_assembly_filtered.fasta	Klebsiella aerogenes	234098wB10_CPE0002649_assembly_filtered.fasta	Klebsiella pneumoniae	Different Species
CPE	CK	1	ET	1	indirect	-717	hospital	234099wC2_CPE0002679_assembly_filtered.fasta	Klebsiella aerogenes	234098wH9_CPE0002647_assembly_filtered_reseq.fasta	Escherichia coli	Different Species
CPE	CK	1	ET	2	indirect	-1	hospital	234099wC2_CPE0002679_assembly_filtered.fasta	Klebsiella aerogenes	234098wH9_CPE0002647_assembly_filtered_reseq.fasta	Escherichia coli	Different Species
CPE	CK	1	ET	3	indirect	-187	hospital	234099wC2_CPE0002679_assembly_filtered.fasta	Klebsiella aerogenes	234098wH9_CPE0002647_assembly_filtered_reseq.fasta	Escherichia coli	Different Species
CPE	CK	1	ET	4	indirect	-338	hospital	234099wC2_CPE0002679_assembly_filtered.fasta	Klebsiella aerogenes	234098wH9_CPE0002647_assembly_filtered_reseq.fasta	Escherichia coli	Different Species
CPE	CK	1	EV	1	indirect	-21	hospital	234099wC2_CPE0002679_assembly_filtered.fasta	Klebsiella aerogenes	234098wE8_CPE0002635_assembly_filtered.fasta	Klebsiella pneumoniae	Different Species
CPE	CK	1	EV	2	indirect	-14	hospital	234099wC2_CPE0002679_assembly_filtered.fasta	Klebsiella aerogenes	234098wE8_CPE0002635_assembly_filtered.fasta	Klebsiella pneumoniae	Different Species
CPE	CK	1	EV	3	indirect	-11	hospital	234099wC2_CPE0002679_assembly_filtered.fasta	Klebsiella aerogenes	234098wE8_CPE0002635_assembly_filtered.fasta	Klebsiella pneumoniae	Different Species
CPE	CK	1	EY	5	indirect	-74	hospital	234099wC2_CPE0002679_assembly_filtered.fasta	Klebsiella aerogenes	234098wG4_CPE0002599_assembly_filtered.fasta	Citrobacter freundii	Different Species
CPE	CK	1	EY	6	indirect	-72	hospital	234099wC2_CPE0002679_assembly_filtered.fasta	Klebsiella aerogenes	234098wG4_CPE0002599_assembly_filtered.fasta	Citrobacter freundii	Different Species
CPE	CK	1	EZ	1	indirect	-722	hospital	234099wC2_CPE0002679_assembly_filtered.fasta	Klebsiella aerogenes	234098wD1_CPE0002572_assembly_filtered.fasta	Klebsiella pneumoniae	Different Species
CPE	CK	1	EZ	3	indirect	-24	hospital	234099wC2_CPE0002679_assembly_filtered.fasta	Klebsiella aerogenes	234098wD1_CPE0002572_assembly_filtered.fasta	Klebsiella pneumoniae	Different Species
CPE	CK	1	FC	1	indirect	-28	hospital	234099wC2_CPE0002679_assembly_filtered.fasta	Klebsiella aerogenes	234098wE7_CPE0002627_assembly_filtered_reseq.fasta	Klebsiella aerogenes	Same Species
CPE	CK	1	FC	2	indirect	-26	hospital	234099wC2_CPE0002679_assembly_filtered.fasta	Klebsiella aerogenes	234098wE7_CPE0002627_assembly_filtered_reseq.fasta	Klebsiella aerogenes	Same Species
CPE	CK	1	FC	3	indirect	-16	hospital	234099wC2_CPE0002679_assembly_filtered.fasta	Klebsiella aerogenes	234098wE7_CPE0002627_assembly_filtered_reseq.fasta	Klebsiella aerogenes	Same Species
CPE	CK	1	FD	1	indirect	-38	hospital	234099wC2_CPE0002679_assembly_filtered.fasta	Klebsiella aerogenes	234098wG10_CPE0002654_assembly_filtered.fasta	Enterobacter roggenkampii	Different Species
CPE	CK	1	FD	2	indirect	-27	hospital	234099wC2_CPE0002679_assembly_filtered.fasta	Klebsiella aerogenes	234098wG10_CPE0002654_assembly_filtered.fasta	Enterobacter roggenkampii	Different Species
CPE	CK	1	FD	3	direct	13	hospital	234099wC2_CPE0002679_assembly_filtered.fasta	Klebsiella aerogenes	234098wG10_CPE0002654_assembly_filtered.fasta	Enterobacter roggenkampii	Different Species
CPE	CK	1	FE	2	indirect	-25	hospital	234099wC2_CPE0002679_assembly_filtered.fasta	Klebsiella aerogenes	234099wF2_CPE0002684_assembly_filtered.fasta	Citrobacter freundii	Different Species
CPE	CK	1	FE	3	indirect	-31	hospital	234099wC2_CPE0002679_assembly_filtered.fasta	Klebsiella aerogenes	234099wF2_CPE0002684_assembly_filtered.fasta	Citrobacter freundii	Different Species
CPE	CK	1	FE	4	indirect	-32	hospital	234099wC2_CPE0002679_assembly_filtered.fasta	Klebsiella aerogenes	234099wF2_CPE0002684_assembly_filtered.fasta	Citrobacter freundii	Different Species
CPE	CK	1	FF	4	indirect	-856	hospital	234099wC2_CPE0002679_assembly_filtered.fasta	Klebsiella aerogenes	234098wG8_CPE0002637_assembly_filtered.fasta	Klebsiella pneumoniae	Different Species
CPE	CK	1	FF	5	indirect	-846	hospital	234099wC2_CPE0002679_assembly_filtered.fasta	Klebsiella aerogenes	234098wG8_CPE0002637_assembly_filtered.fasta	Klebsiella pneumoniae	Different Species
CPE	CK	1	FF	6	indirect	-809	hospital	234099wC2_CPE0002679_assembly_filtered.fasta	Klebsiella aerogenes	234098wG8_CPE0002637_assembly_filtered.fasta	Klebsiella pneumoniae	Different Species
CPE	CK	1	FH	1	indirect	-454	hospital	234099wC2_CPE0002679_assembly_filtered.fasta	Klebsiella aerogenes	234098wD6_CPE0002618_assembly_filtered.fasta	Klebsiella variicola	Different Species
CPE	CK	1	FH	1	indirect	-454	hospital	234099wC2_CPE0002679_assembly_filtered.fasta	Klebsiella aerogenes	234098wG7_CPE0002629_assembly_filtered.fasta	Klebsiella variicola	Different Species
CPE	CK	1	FH	2	indirect	-453	hospital	234099wC2_CPE0002679_assembly_filtered.fasta	Klebsiella aerogenes	234098wD6_CPE0002618_assembly_filtered.fasta	Klebsiella variicola	Different Species
CPE	CK	1	FH	2	indirect	-453	hospital	234099wC2_CPE0002679_assembly_filtered.fasta	Klebsiella aerogenes	234098wG7_CPE0002629_assembly_filtered.fasta	Klebsiella variicola	Different Species
CPE	CK	1	FH	3	indirect	-451	hospital	234099wC2_CPE0002679_assembly_filtered.fasta	Klebsiella aerogenes	234098wD6_CPE0002618_assembly_filtered.fasta	Klebsiella variicola	Different Species
CPE	CK	1	FH	3	indirect	-451	hospital	234099wC2_CPE0002679_assembly_filtered.fasta	Klebsiella aerogenes	234098wG7_CPE0002629_assembly_filtered.fasta	Klebsiella variicola	Different Species
CPE	CK	1	FH	17	indirect	-205	hospital	234099wC2_CPE0002679_assembly_filtered.fasta	Klebsiella aerogenes	234098wD6_CPE0002618_assembly_filtered.fasta	Klebsiella variicola	Different Species
CPE	CK	1	FH	17	indirect	-205	hospital	234099wC2_CPE0002679_assembly_filtered.fasta	Klebsiella aerogenes	234098wG7_CPE0002629_assembly_filtered.fasta	Klebsiella variicola	Different Species
CPE	CK	1	FH	18	indirect	-192	hospital	234099wC2_CPE0002679_assembly_filtered.fasta	Klebsiella aerogenes	234098wD6_CPE0002618_assembly_filtered.fasta	Klebsiella variicola	Different Species
CPE	CK	1	FH	18	indirect	-192	hospital	234099wC2_CPE0002679_assembly_filtered.fasta	Klebsiella aerogenes	234098wG7_CPE0002629_assembly_filtered.fasta	Klebsiella variicola	Different Species
CPE	CK	2	CL	1	indirect	-492	hospital	234099wC2_CPE0002679_assembly_filtered.fasta	Klebsiella aerogenes	234098wD8_CPE0002634_assembly_filtered.fasta	Escherichia coli	Different Species
CPE	CK	2	CL	2	indirect	-121	hospital	234099wC2_CPE0002679_assembly_filtered.fasta	Klebsiella aerogenes	234098wD8_CPE0002634_assembly_filtered.fasta	Escherichia coli	Different Species
CPE	CK	2	CL	3	indirect	-115	hospital	234099wC2_CPE0002679_assembly_filtered.fasta	Klebsiella aerogenes	234098wD8_CPE0002634_assembly_filtered.fasta	Escherichia coli	Different Species
CPE	CK	2	CL	4	indirect	-64	hospital	234099wC2_CPE0002679_assembly_filtered.fasta	Klebsiella aerogenes	234098wD8_CPE0002634_assembly_filtered.fasta	Escherichia coli	Different Species
CPE	CK	2	CL	5	indirect	-58	hospital	234099wC2_CPE0002679_assembly_filtered.fasta	Klebsiella aerogenes	234098wD8_CPE0002634_assembly_filtered.fasta	Escherichia coli	Different Species
CPE	CK	2	CL	10	indirect	-5	hospital	234099wC2_CPE0002679_assembly_filtered.fasta	Klebsiella aerogenes	234098wD8_CPE0002634_assembly_filtered.fasta	Escherichia coli	Different Species
CPE	CK	2	CL	11	indirect	-1	hospital	234099wC2_CPE0002679_assembly_filtered.fasta	Klebsiella aerogenes	234098wD8_CPE0002634_assembly_filtered.fasta	Escherichia coli	Different Species
CPE	CK	2	CL	12	indirect	-37	hospital	234099wC2_CPE0002679_assembly_filtered.fasta	Klebsiella aerogenes	234098wD8_CPE0002634_assembly_filtered.fasta	Escherichia coli	Different Species
CPE	CK	2	CL	13	indirect	-39	hospital	234099wC2_CPE0002679_assembly_filtered.fasta	Klebsiella aerogenes	234098wD8_CPE0002634_assembly_filtered.fasta	Escherichia coli	Different Species
CPE	CK	2	CM	2	direct	6	hospital	234099wC2_CPE0002679_assembly_filtered.fasta	Klebsiella aerogenes	234099wH3_CPE0002697_assembly_filtered.fasta	Klebsiella pneumoniae	Different Species
CPE	CK	2	CN	1	indirect	-907	hospital	234099wC2_CPE0002679_assembly_filtered.fasta	Klebsiella aerogenes	234098wD3_CPE0002588_assembly_filtered.fasta	Klebsiella oxytoca	Different Species
CPE	CK	2	CN	1	indirect	-907	hospital	234099wC2_CPE0002679_assembly_filtered.fasta	Klebsiella aerogenes	234098wB4_CPE0002594_assembly_filtered.fasta	Klebsiella oxytoca	Different Species
CPE	CK	2	CN	2	indirect	-904	hospital	234099wC2_CPE0002679_assembly_filtered.fasta	Klebsiella aerogenes	234098wD3_CPE0002588_assembly_filtered.fasta	Klebsiella oxytoca	Different Species
CPE	CK	2	CN	2	indirect	-904	hospital	234099wC2_CPE0002679_assembly_filtered.fasta	Klebsiella aerogenes	234098wB4_CPE0002594_assembly_filtered.fasta	Klebsiella oxytoca	Different Species
CPE	CK	2	CN	3	indirect	-893	hospital	234099wC2_CPE0002679_assembly_filtered.fasta	Klebsiella aerogenes	234098wD3_CPE0002588_assembly_filtered.fasta	Klebsiella oxytoca	Different Species
CPE	CK	2	CN	3	indirect	-893	hospital	234099wC2_CPE0002679_assembly_filtered.fasta	Klebsiella aerogenes	234098wB4_CPE0002594_assembly_filtered.fasta	Klebsiella oxytoca	Different Species
CPE	CK	2	CN	4	indirect	-877	hospital	234099wC2_CPE0002679_assembly_filtered.fasta	Klebsiella aerogenes	234098wD3_CPE0002588_assembly_filtered.fasta	Klebsiella oxytoca	Different Species
CPE	CK	2	CN	4	indirect	-877	hospital	234099wC2_CPE0002679_assembly_filtered.fasta	Klebsiella aerogenes	234098wB4_CPE0002594_assembly_filtered.fasta	Klebsiella oxytoca	Different Species
CPE	CK	2	CN	5	indirect	-876	hospital	234099wC2_CPE0002679_assembly_filtered.fasta	Klebsiella aerogenes	234098wD3_CPE0002588_assembly_filtered.fasta	Klebsiella oxytoca	Different Species
CPE	CK	2	CN	5	indirect	-876	hospital	234099wC2_CPE0002679_assembly_filtered.fasta	Klebsiella aerogenes	234098wB4_CPE0002594_assembly_filtered.fasta	Klebsiella oxytoca	Different Species
CPE	CK	2	CN	6	indirect	-868	hospital	234099wC2_CPE0002679_assembly_filtered.fasta	Klebsiella aerogenes	234098wD3_CPE0002588_assembly_filtered.fasta	Klebsiella oxytoca	Different Species
CPE	CK	2	CN	6	indirect	-868	hospital	234099wC2_CPE0002679_assembly_filtered.fasta	Klebsiella aerogenes	234098wB4_CPE0002594_assembly_filtered.fasta	Klebsiella oxytoca	Different Species
CPE	CK	2	CN	7	indirect	-864	hospital	234099wC2_CPE0002679_assembly_filtered.fasta	Klebsiella aerogenes	234098wD3_CPE0002588_assembly_filtered.fasta	Klebsiella oxytoca	Different Species
CPE	CK	2	CN	7	indirect	-864	hospital	234099wC2_CPE0002679_assembly_filtered.fasta	Klebsiella aerogenes	234098wB4_CPE0002594_assembly_filtered.fasta	Klebsiella oxytoca	Different Species
CPE	CK	2	CN	8	indirect	-856	hospital	234099wC2_CPE0002679_assembly_filtered.fasta	Klebsiella aerogenes	234098wD3_CPE0002588_assembly_filtered.fasta	Klebsiella oxytoca	Different Species
CPE	CK	2	CN	8	indirect	-856	hospital	234099wC2_CPE0002679_assembly_filtered.fasta	Klebsiella aerogenes	234098wB4_CPE0002594_assembly_filtered.fasta	Klebsiella oxytoca	Different Species
CPE	CK	2	CN	9	indirect	-808	hospital	234099wC2_CPE0002679_assembly_filtered.fasta	Klebsiella aerogenes	234098wD3_CPE0002588_assembly_filtered.fasta	Klebsiella oxytoca	Different Species
CPE	CK	2	CN	9	indirect	-808	hospital	234099wC2_CPE0002679_assembly_filtered.fasta	Klebsiella aerogenes	234098wB4_CPE0002594_assembly_filtered.fasta	Klebsiella oxytoca	Different Species
CPE	CK	2	CN	10	indirect	-778	hospital	234099wC2_CPE0002679_assembly_filtered.fasta	Klebsiella aerogenes	234098wD3_CPE0002588_assembly_filtered.fasta	Klebsiella oxytoca	Different Species
CPE	CK	2	CN	10	indirect	-778	hospital	234099wC2_CPE0002679_assembly_filtered.fasta	Klebsiella aerogenes	234098wB4_CPE0002594_assembly_filtered.fasta	Klebsiella oxytoca	Different Species
CPE	CK	2	CN	11	indirect	-764	hospital	234099wC2_CPE0002679_assembly_filtered.fasta	Klebsiella aerogenes	234098wD3_CPE0002588_assembly_filtered.fasta	Klebsiella oxytoca	Different Species
CPE	CK	2	CN	11	indirect	-764	hospital	234099wC2_CPE0002679_assembly_filtered.fasta	Klebsiella aerogenes	234098wB4_CPE0002594_assembly_filtered.fasta	Klebsiella oxytoca	Different Species
CPE	CK	2	CN	12	indirect	-672	hospital	234099wC2_CPE0002679_assembly_filtered.fasta	Klebsiella aerogenes	234098wD3_CPE0002588_assembly_filtered.fasta	Klebsiella oxytoca	Different Species
CPE	CK	2	CN	12	indirect	-672	hospital	234099wC2_CPE0002679_assembly_filtered.fasta	Klebsiella aerogenes	234098wB4_CPE0002594_assembly_filtered.fasta	Klebsiella oxytoca	Different Species
CPE	CK	2	CN	13	indirect	-670	hospital	234099wC2_CPE0002679_assembly_filtered.fasta	Klebsiella aerogenes	234098wD3_CPE0002588_assembly_filtered.fasta	Klebsiella oxytoca	Different Species
CPE	CK	2	CN	13	indirect	-670	hospital	234099wC2_CPE0002679_assembly_filtered.fasta	Klebsiella aerogenes	234098wB4_CPE0002594_assembly_filtered.fasta	Klebsiella oxytoca	Different Species
CPE	CK	2	CN	14	indirect	-656	hospital	234099wC2_CPE0002679_assembly_filtered.fasta	Klebsiella aerogenes	234098wD3_CPE0002588_assembly_filtered.fasta	Klebsiella oxytoca	Different Species
CPE	CK	2	CN	14	indirect	-656	hospital	234099wC2_CPE0002679_assembly_filtered.fasta	Klebsiella aerogenes	234098wB4_CPE0002594_assembly_filtered.fasta	Klebsiella oxytoca	Different Species
CPE	CK	2	CN	15	indirect	-21	hospital	234099wC2_CPE0002679_assembly_filtered.fasta	Klebsiella aerogenes	234098wD3_CPE0002588_assembly_filtered.fasta	Klebsiella oxytoca	Different Species
CPE	CK	2	CN	15	indirect	-21	hospital	234099wC2_CPE0002679_assembly_filtered.fasta	Klebsiella aerogenes	234098wB4_CPE0002594_assembly_filtered.fasta	Klebsiella oxytoca	Different Species
CPE	CK	2	CN	16	indirect	-20	hospital	234099wC2_CPE0002679_assembly_filtered.fasta	Klebsiella aerogenes	234098wD3_CPE0002588_assembly_filtered.fasta	Klebsiella oxytoca	Different Species
CPE	CK	2	CN	16	indirect	-20	hospital	234099wC2_CPE0002679_assembly_filtered.fasta	Klebsiella aerogenes	234098wB4_CPE0002594_assembly_filtered.fasta	Klebsiella oxytoca	Different Species
CPE	CK	2	CO	1	direct	12	hospital	234099wC2_CPE0002679_assembly_filtered.fasta	Klebsiella aerogenes	234098wD7_CPE0002626_assembly_filtered.fasta	Escherichia coli	Different Species
CPE	CK	2	CO	2	direct	9	hospital	234099wC2_CPE0002679_assembly_filtered.fasta	Klebsiella aerogenes	234098wD7_CPE0002626_assembly_filtered.fasta	Escherichia coli	Different Species
CPE	CK	2	CS	1	indirect	-24	hospital	234099wC2_CPE0002679_assembly_filtered.fasta	Klebsiella aerogenes	234098wF6_CPE0002620_assembly_filtered.fasta	Klebsiella pneumoniae	Different Species
CPE	CK	2	CS	1	indirect	-24	hospital	234099wC2_CPE0002679_assembly_filtered.fasta	Klebsiella aerogenes	234098wH6_CPE0002622_assembly_filtered_reseq.fasta	Klebsiella pneumoniae	Different Species
CPE	CK	2	CS	1	indirect	-24	hospital	234099wC2_CPE0002679_assembly_filtered.fasta	Klebsiella aerogenes	234098wA10_CPE0002648_assembly_filtered.fasta	Klebsiella pneumoniae	Different Species
CPE	CK	2	CW	1	indirect	-698	hospital	234099wC2_CPE0002679_assembly_filtered.fasta	Klebsiella aerogenes	234099wD1_CPE0002672_assembly_filtered.fasta	Klebsiella pneumoniae	Different Species
CPE	CK	2	CX	18	indirect	-49	hospital	234099wC2_CPE0002679_assembly_filtered.fasta	Klebsiella aerogenes	234099wD4_CPE0002702_assembly_filtered.fasta	Klebsiella pneumoniae	Different Species
CPE	CK	2	CX	19	indirect	-38	hospital	234099wC2_CPE0002679_assembly_filtered.fasta	Klebsiella aerogenes	234099wD4_CPE0002702_assembly_filtered.fasta	Klebsiella pneumoniae	Different Species
CPE	CK	2	CX	20	indirect	-36	hospital	234099wC2_CPE0002679_assembly_filtered.fasta	Klebsiella aerogenes	234099wD4_CPE0002702_assembly_filtered.fasta	Klebsiella pneumoniae	Different Species
CPE	CK	2	CZ	1	direct	5	hospital	234099wC2_CPE0002679_assembly_filtered.fasta	Klebsiella aerogenes	234098wC10_CPE0002650_assembly_filtered.fasta	Escherichia coli	Different Species
CPE	CK	2	DB	1	indirect	-116	hospital	234099wC2_CPE0002679_assembly_filtered.fasta	Klebsiella aerogenes	234099wH1_CPE0002676_assembly_filtered.fasta	Klebsiella pneumoniae	Different Species
CPE	CK	2	DB	2	indirect	-113	hospital	234099wC2_CPE0002679_assembly_filtered.fasta	Klebsiella aerogenes	234099wH1_CPE0002676_assembly_filtered.fasta	Klebsiella pneumoniae	Different Species
CPE	CK	2	DB	3	indirect	-79	hospital	234099wC2_CPE0002679_assembly_filtered.fasta	Klebsiella aerogenes	234099wH1_CPE0002676_assembly_filtered.fasta	Klebsiella pneumoniae	Different Species
CPE	CK	2	DB	4	indirect	-16	hospital	234099wC2_CPE0002679_assembly_filtered.fasta	Klebsiella aerogenes	234099wH1_CPE0002676_assembly_filtered.fasta	Klebsiella pneumoniae	Different Species
CPE	CK	2	DB	5	direct	5	hospital	234099wC2_CPE0002679_assembly_filtered.fasta	Klebsiella aerogenes	234099wH1_CPE0002676_assembly_filtered.fasta	Klebsiella pneumoniae	Different Species
CPE	CK	2	DB	6	indirect	-2	hospital	234099wC2_CPE0002679_assembly_filtered.fasta	Klebsiella aerogenes	234099wH1_CPE0002676_assembly_filtered.fasta	Klebsiella pneumoniae	Different Species
CPE	CK	2	DB	7	indirect	-52	hospital	234099wC2_CPE0002679_assembly_filtered.fasta	Klebsiella aerogenes	234099wH1_CPE0002676_assembly_filtered.fasta	Klebsiella pneumoniae	Different Species
CPE	CK	2	DC	1	indirect	-646	hospital	234099wC2_CPE0002679_assembly_filtered.fasta	Klebsiella aerogenes	234099wH4_CPE0002706_assembly_filtered.fasta	Citrobacter freundii	Different Species
CPE	CK	2	DC	2	indirect	-635	hospital	234099wC2_CPE0002679_assembly_filtered.fasta	Klebsiella aerogenes	234099wH4_CPE0002706_assembly_filtered.fasta	Citrobacter freundii	Different Species
CPE	CK	2	DC	3	indirect	-523	hospital	234099wC2_CPE0002679_assembly_filtered.fasta	Klebsiella aerogenes	234099wH4_CPE0002706_assembly_filtered.fasta	Citrobacter freundii	Different Species
CPE	CK	2	DC	4	indirect	-517	hospital	234099wC2_CPE0002679_assembly_filtered.fasta	Klebsiella aerogenes	234099wH4_CPE0002706_assembly_filtered.fasta	Citrobacter freundii	Different Species
CPE	CK	2	DC	5	indirect	-85	hospital	234099wC2_CPE0002679_assembly_filtered.fasta	Klebsiella aerogenes	234099wH4_CPE0002706_assembly_filtered.fasta	Citrobacter freundii	Different Species
CPE	CK	2	DC	6	indirect	-1	hospital	234099wC2_CPE0002679_assembly_filtered.fasta	Klebsiella aerogenes	234099wH4_CPE0002706_assembly_filtered.fasta	Citrobacter freundii	Different Species
CPE	CK	2	DC	7	indirect	-3	hospital	234099wC2_CPE0002679_assembly_filtered.fasta	Klebsiella aerogenes	234099wH4_CPE0002706_assembly_filtered.fasta	Citrobacter freundii	Different Species
CPE	CK	2	DC	8	indirect	-11	hospital	234099wC2_CPE0002679_assembly_filtered.fasta	Klebsiella aerogenes	234099wH4_CPE0002706_assembly_filtered.fasta	Citrobacter freundii	Different Species
CPE	CK	2	DC	9	indirect	-14	hospital	234099wC2_CPE0002679_assembly_filtered.fasta	Klebsiella aerogenes	234099wH4_CPE0002706_assembly_filtered.fasta	Citrobacter freundii	Different Species
CPE	CK	2	DD	1	direct	1	hospital	234099wC2_CPE0002679_assembly_filtered.fasta	Klebsiella aerogenes	234099wG4_CPE0002705_assembly_filtered.fasta	Klebsiella pneumoniae	Different Species
CPE	CK	2	DD	2	direct	1	hospital	234099wC2_CPE0002679_assembly_filtered.fasta	Klebsiella aerogenes	234099wG4_CPE0002705_assembly_filtered.fasta	Klebsiella pneumoniae	Different Species
CPE	CK	2	DI	21	indirect	-103	hospital	234099wC2_CPE0002679_assembly_filtered.fasta	Klebsiella aerogenes	234099wF1_CPE0002674_assembly_filtered.fasta	Klebsiella aerogenes	Same Species
CPE	CK	2	DI	22	indirect	-106	hospital	234099wC2_CPE0002679_assembly_filtered.fasta	Klebsiella aerogenes	234099wF1_CPE0002674_assembly_filtered.fasta	Klebsiella aerogenes	Same Species
CPE	CK	2	DI	23	indirect	-107	hospital	234099wC2_CPE0002679_assembly_filtered.fasta	Klebsiella aerogenes	234099wF1_CPE0002674_assembly_filtered.fasta	Klebsiella aerogenes	Same Species
CPE	CK	2	DU	1	indirect	-575	hospital	234099wC2_CPE0002679_assembly_filtered.fasta	Klebsiella aerogenes	234098wB12_CPE0002665_assembly_filtered.fasta	Citrobacter freundii	Different Species
CPE	CK	2	DU	2	indirect	-233	hospital	234099wC2_CPE0002679_assembly_filtered.fasta	Klebsiella aerogenes	234098wB12_CPE0002665_assembly_filtered.fasta	Citrobacter freundii	Different Species
CPE	CK	2	DU	3	indirect	-231	hospital	234099wC2_CPE0002679_assembly_filtered.fasta	Klebsiella aerogenes	234098wB12_CPE0002665_assembly_filtered.fasta	Citrobacter freundii	Different Species
CPE	CK	2	DU	4	direct	1	hospital	234099wC2_CPE0002679_assembly_filtered.fasta	Klebsiella aerogenes	234098wB12_CPE0002665_assembly_filtered.fasta	Citrobacter freundii	Different Species
CPE	CK	2	DU	5	direct	2	hospital	234099wC2_CPE0002679_assembly_filtered.fasta	Klebsiella aerogenes	234098wB12_CPE0002665_assembly_filtered.fasta	Citrobacter freundii	Different Species
CPE	CK	2	DU	6	direct	1	hospital	234099wC2_CPE0002679_assembly_filtered.fasta	Klebsiella aerogenes	234098wB12_CPE0002665_assembly_filtered.fasta	Citrobacter freundii	Different Species
CPE	CK	2	DU	7	indirect	-1	hospital	234099wC2_CPE0002679_assembly_filtered.fasta	Klebsiella aerogenes	234098wB12_CPE0002665_assembly_filtered.fasta	Citrobacter freundii	Different Species
CPE	CK	2	DU	8	indirect	-122	hospital	234099wC2_CPE0002679_assembly_filtered.fasta	Klebsiella aerogenes	234098wB12_CPE0002665_assembly_filtered.fasta	Citrobacter freundii	Different Species
CPE	CK	2	DU	9	indirect	-164	hospital	234099wC2_CPE0002679_assembly_filtered.fasta	Klebsiella aerogenes	234098wB12_CPE0002665_assembly_filtered.fasta	Citrobacter freundii	Different Species
CPE	CK	2	DU	10	indirect	-293	hospital	234099wC2_CPE0002679_assembly_filtered.fasta	Klebsiella aerogenes	234098wB12_CPE0002665_assembly_filtered.fasta	Citrobacter freundii	Different Species
CPE	CK	2	DU	11	indirect	-328	hospital	234099wC2_CPE0002679_assembly_filtered.fasta	Klebsiella aerogenes	234098wB12_CPE0002665_assembly_filtered.fasta	Citrobacter freundii	Different Species
CPE	CK	2	DW	3	indirect	-787	hospital	234099wC2_CPE0002679_assembly_filtered.fasta	Klebsiella aerogenes	234099wG3_CPE0002696_assembly_filtered.fasta	Enterobacter hormaechei	Different Species
CPE	CK	2	DW	6	direct	3	hospital	234099wC2_CPE0002679_assembly_filtered.fasta	Klebsiella aerogenes	234099wG3_CPE0002696_assembly_filtered.fasta	Enterobacter hormaechei	Different Species
CPE	CK	2	DW	7	direct	10	hospital	234099wC2_CPE0002679_assembly_filtered.fasta	Klebsiella aerogenes	234099wG3_CPE0002696_assembly_filtered.fasta	Enterobacter hormaechei	Different Species
CPE	CK	2	DZ	2	indirect	-41	hospital	234099wC2_CPE0002679_assembly_filtered.fasta	Klebsiella aerogenes	234098wF1_CPE0002574_assembly_filtered.fasta	Klebsiella pneumoniae	Different Species
CPE	CK	2	DZ	3	indirect	-36	hospital	234099wC2_CPE0002679_assembly_filtered.fasta	Klebsiella aerogenes	234098wF1_CPE0002574_assembly_filtered.fasta	Klebsiella pneumoniae	Different Species
CPE	CK	2	EB	1	indirect	-37	hospital	234099wC2_CPE0002679_assembly_filtered.fasta	Klebsiella aerogenes	234098wH3_CPE0002592_assembly_filtered.fasta	Escherichia coli	Different Species
CPE	CK	2	EB	2	indirect	-31	hospital	234099wC2_CPE0002679_assembly_filtered.fasta	Klebsiella aerogenes	234098wH3_CPE0002592_assembly_filtered.fasta	Escherichia coli	Different Species
CPE	CK	2	EB	3	indirect	-27	hospital	234099wC2_CPE0002679_assembly_filtered.fasta	Klebsiella aerogenes	234098wH3_CPE0002592_assembly_filtered.fasta	Escherichia coli	Different Species
CPE	CK	2	EF	1	direct	1	hospital	234099wC2_CPE0002679_assembly_filtered.fasta	Klebsiella aerogenes	234099wF3_CPE0002694_assembly_filtered.fasta	Klebsiella aerogenes	Same Species
CPE	CK	2	EG	2	indirect	-814	hospital	234099wC2_CPE0002679_assembly_filtered.fasta	Klebsiella aerogenes	234098wB9_CPE0002641_assembly_filtered.fasta	Enterobacter hormaechei	Different Species
CPE	CK	2	EG	19	indirect	-267	hospital	234099wC2_CPE0002679_assembly_filtered.fasta	Klebsiella aerogenes	234098wB9_CPE0002641_assembly_filtered.fasta	Enterobacter hormaechei	Different Species
CPE	CK	2	EH	1	indirect	-79	ward	234099wC2_CPE0002679_assembly_filtered.fasta	Klebsiella aerogenes	234099wC1_CPE0002671_assembly_filtered.fasta	Citrobacter freundii	Different Species
CPE	CK	2	EH	2	indirect	-74	ward	234099wC2_CPE0002679_assembly_filtered.fasta	Klebsiella aerogenes	234099wC1_CPE0002671_assembly_filtered.fasta	Citrobacter freundii	Different Species
CPE	CK	2	EH	3	direct	23	hospital	234099wC2_CPE0002679_assembly_filtered.fasta	Klebsiella aerogenes	234099wC1_CPE0002671_assembly_filtered.fasta	Citrobacter freundii	Different Species
CPE	CK	2	EK	8	indirect	-35	hospital	234099wC2_CPE0002679_assembly_filtered.fasta	Klebsiella aerogenes	234098wE1_CPE0002573_assembly_filtered.fasta	Escherichia coli	Different Species
CPE	CK	2	EM	6	indirect	-183	hospital	234099wC2_CPE0002679_assembly_filtered.fasta	Klebsiella aerogenes	234098wC5_CPE0002606_assembly_filtered.fasta	Klebsiella pneumoniae	Different Species				Klebsiella_aerogenes_234099wC2_CPE0002679_assembly_plasmid_AB059	Klebsiella_pneumoniae_234098wC5_CPE0002606_assembly_plasmid_AB072	2
CPE	CK	2	EN	4	indirect	-484	hospital	234099wC2_CPE0002679_assembly_filtered.fasta	Klebsiella aerogenes	234099wB4_CPE0002700_assembly_filtered.fasta	Klebsiella pneumoniae	Different Species
CPE	CK	2	EN	5	indirect	-480	hospital	234099wC2_CPE0002679_assembly_filtered.fasta	Klebsiella aerogenes	234099wB4_CPE0002700_assembly_filtered.fasta	Klebsiella pneumoniae	Different Species
CPE	CK	2	EN	6	indirect	-478	hospital	234099wC2_CPE0002679_assembly_filtered.fasta	Klebsiella aerogenes	234099wB4_CPE0002700_assembly_filtered.fasta	Klebsiella pneumoniae	Different Species
CPE	CK	2	EN	7	indirect	-470	hospital	234099wC2_CPE0002679_assembly_filtered.fasta	Klebsiella aerogenes	234099wB4_CPE0002700_assembly_filtered.fasta	Klebsiella pneumoniae	Different Species
CPE	CK	2	EN	8	indirect	-452	hospital	234099wC2_CPE0002679_assembly_filtered.fasta	Klebsiella aerogenes	234099wB4_CPE0002700_assembly_filtered.fasta	Klebsiella pneumoniae	Different Species
CPE	CK	2	EN	9	indirect	-442	hospital	234099wC2_CPE0002679_assembly_filtered.fasta	Klebsiella aerogenes	234099wB4_CPE0002700_assembly_filtered.fasta	Klebsiella pneumoniae	Different Species
CPE	CK	2	EN	10	indirect	-428	hospital	234099wC2_CPE0002679_assembly_filtered.fasta	Klebsiella aerogenes	234099wB4_CPE0002700_assembly_filtered.fasta	Klebsiella pneumoniae	Different Species
CPE	CK	2	EN	11	indirect	-423	hospital	234099wC2_CPE0002679_assembly_filtered.fasta	Klebsiella aerogenes	234099wB4_CPE0002700_assembly_filtered.fasta	Klebsiella pneumoniae	Different Species
CPE	CK	2	EN	16	indirect	-337	hospital	234099wC2_CPE0002679_assembly_filtered.fasta	Klebsiella aerogenes	234099wB4_CPE0002700_assembly_filtered.fasta	Klebsiella pneumoniae	Different Species
CPE	CK	2	EN	17	indirect	-329	hospital	234099wC2_CPE0002679_assembly_filtered.fasta	Klebsiella aerogenes	234099wB4_CPE0002700_assembly_filtered.fasta	Klebsiella pneumoniae	Different Species
CPE	CK	2	EN	19	indirect	-201	hospital	234099wC2_CPE0002679_assembly_filtered.fasta	Klebsiella aerogenes	234099wB4_CPE0002700_assembly_filtered.fasta	Klebsiella pneumoniae	Different Species
CPE	CK	2	EN	20	indirect	-159	hospital	234099wC2_CPE0002679_assembly_filtered.fasta	Klebsiella aerogenes	234099wB4_CPE0002700_assembly_filtered.fasta	Klebsiella pneumoniae	Different Species
CPE	CK	2	EN	21	indirect	-157	hospital	234099wC2_CPE0002679_assembly_filtered.fasta	Klebsiella aerogenes	234099wB4_CPE0002700_assembly_filtered.fasta	Klebsiella pneumoniae	Different Species
CPE	CK	2	EN	22	indirect	-149	hospital	234099wC2_CPE0002679_assembly_filtered.fasta	Klebsiella aerogenes	234099wB4_CPE0002700_assembly_filtered.fasta	Klebsiella pneumoniae	Different Species
CPE	CK	2	EN	23	indirect	-145	hospital	234099wC2_CPE0002679_assembly_filtered.fasta	Klebsiella aerogenes	234099wB4_CPE0002700_assembly_filtered.fasta	Klebsiella pneumoniae	Different Species
CPE	CK	2	EN	24	indirect	-136	hospital	234099wC2_CPE0002679_assembly_filtered.fasta	Klebsiella aerogenes	234099wB4_CPE0002700_assembly_filtered.fasta	Klebsiella pneumoniae	Different Species
CPE	CK	2	EN	25	indirect	-128	hospital	234099wC2_CPE0002679_assembly_filtered.fasta	Klebsiella aerogenes	234099wB4_CPE0002700_assembly_filtered.fasta	Klebsiella pneumoniae	Different Species
CPE	CK	2	EN	26	indirect	-121	hospital	234099wC2_CPE0002679_assembly_filtered.fasta	Klebsiella aerogenes	234099wB4_CPE0002700_assembly_filtered.fasta	Klebsiella pneumoniae	Different Species
CPE	CK	2	EN	27	indirect	-114	hospital	234099wC2_CPE0002679_assembly_filtered.fasta	Klebsiella aerogenes	234099wB4_CPE0002700_assembly_filtered.fasta	Klebsiella pneumoniae	Different Species
CPE	CK	2	EN	28	indirect	-107	hospital	234099wC2_CPE0002679_assembly_filtered.fasta	Klebsiella aerogenes	234099wB4_CPE0002700_assembly_filtered.fasta	Klebsiella pneumoniae	Different Species
CPE	CK	2	EN	29	indirect	-96	hospital	234099wC2_CPE0002679_assembly_filtered.fasta	Klebsiella aerogenes	234099wB4_CPE0002700_assembly_filtered.fasta	Klebsiella pneumoniae	Different Species
CPE	CK	2	EN	31	indirect	-71	hospital	234099wC2_CPE0002679_assembly_filtered.fasta	Klebsiella aerogenes	234099wB4_CPE0002700_assembly_filtered.fasta	Klebsiella pneumoniae	Different Species
CPE	CK	2	EN	32	indirect	-57	hospital	234099wC2_CPE0002679_assembly_filtered.fasta	Klebsiella aerogenes	234099wB4_CPE0002700_assembly_filtered.fasta	Klebsiella pneumoniae	Different Species
CPE	CK	2	EN	33	indirect	-39	hospital	234099wC2_CPE0002679_assembly_filtered.fasta	Klebsiella aerogenes	234099wB4_CPE0002700_assembly_filtered.fasta	Klebsiella pneumoniae	Different Species
CPE	CK	2	EN	34	indirect	-33	hospital	234099wC2_CPE0002679_assembly_filtered.fasta	Klebsiella aerogenes	234099wB4_CPE0002700_assembly_filtered.fasta	Klebsiella pneumoniae	Different Species
CPE	CK	2	EN	35	indirect	-25	hospital	234099wC2_CPE0002679_assembly_filtered.fasta	Klebsiella aerogenes	234099wB4_CPE0002700_assembly_filtered.fasta	Klebsiella pneumoniae	Different Species
CPE	CK	2	EN	36	indirect	-22	hospital	234099wC2_CPE0002679_assembly_filtered.fasta	Klebsiella aerogenes	234099wB4_CPE0002700_assembly_filtered.fasta	Klebsiella pneumoniae	Different Species
CPE	CK	2	EN	37	indirect	-18	hospital	234099wC2_CPE0002679_assembly_filtered.fasta	Klebsiella aerogenes	234099wB4_CPE0002700_assembly_filtered.fasta	Klebsiella pneumoniae	Different Species
CPE	CK	2	EN	38	indirect	-11	hospital	234099wC2_CPE0002679_assembly_filtered.fasta	Klebsiella aerogenes	234099wB4_CPE0002700_assembly_filtered.fasta	Klebsiella pneumoniae	Different Species
CPE	CK	2	EN	39	indirect	-2	hospital	234099wC2_CPE0002679_assembly_filtered.fasta	Klebsiella aerogenes	234099wB4_CPE0002700_assembly_filtered.fasta	Klebsiella pneumoniae	Different Species
CPE	CK	2	EN	40	indirect	-1	hospital	234099wC2_CPE0002679_assembly_filtered.fasta	Klebsiella aerogenes	234099wB4_CPE0002700_assembly_filtered.fasta	Klebsiella pneumoniae	Different Species
CPE	CK	2	EN	41	indirect	0	hospital	234099wC2_CPE0002679_assembly_filtered.fasta	Klebsiella aerogenes	234099wB4_CPE0002700_assembly_filtered.fasta	Klebsiella pneumoniae	Different Species
CPE	CK	2	EN	42	direct	10	hospital	234099wC2_CPE0002679_assembly_filtered.fasta	Klebsiella aerogenes	234099wB4_CPE0002700_assembly_filtered.fasta	Klebsiella pneumoniae	Different Species
CPE	CK	2	EN	43	direct	3	hospital	234099wC2_CPE0002679_assembly_filtered.fasta	Klebsiella aerogenes	234099wB4_CPE0002700_assembly_filtered.fasta	Klebsiella pneumoniae	Different Species
CPE	CK	2	EN	44	direct	7	hospital	234099wC2_CPE0002679_assembly_filtered.fasta	Klebsiella aerogenes	234099wB4_CPE0002700_assembly_filtered.fasta	Klebsiella pneumoniae	Different Species
CPE	CK	2	EN	45	direct	3	hospital	234099wC2_CPE0002679_assembly_filtered.fasta	Klebsiella aerogenes	234099wB4_CPE0002700_assembly_filtered.fasta	Klebsiella pneumoniae	Different Species
CPE	CK	2	EN	46	indirect	0	hospital	234099wC2_CPE0002679_assembly_filtered.fasta	Klebsiella aerogenes	234099wB4_CPE0002700_assembly_filtered.fasta	Klebsiella pneumoniae	Different Species
CPE	CK	2	EN	47	indirect	0	hospital	234099wC2_CPE0002679_assembly_filtered.fasta	Klebsiella aerogenes	234099wB4_CPE0002700_assembly_filtered.fasta	Klebsiella pneumoniae	Different Species
CPE	CK	2	EN	48	indirect	-1	hospital	234099wC2_CPE0002679_assembly_filtered.fasta	Klebsiella aerogenes	234099wB4_CPE0002700_assembly_filtered.fasta	Klebsiella pneumoniae	Different Species
CPE	CK	2	EN	49	indirect	-1	hospital	234099wC2_CPE0002679_assembly_filtered.fasta	Klebsiella aerogenes	234099wB4_CPE0002700_assembly_filtered.fasta	Klebsiella pneumoniae	Different Species
CPE	CK	2	EN	50	indirect	-2	hospital	234099wC2_CPE0002679_assembly_filtered.fasta	Klebsiella aerogenes	234099wB4_CPE0002700_assembly_filtered.fasta	Klebsiella pneumoniae	Different Species
CPE	CK	2	EN	51	indirect	-2	hospital	234099wC2_CPE0002679_assembly_filtered.fasta	Klebsiella aerogenes	234099wB4_CPE0002700_assembly_filtered.fasta	Klebsiella pneumoniae	Different Species
CPE	CK	2	EN	52	indirect	-3	hospital	234099wC2_CPE0002679_assembly_filtered.fasta	Klebsiella aerogenes	234099wB4_CPE0002700_assembly_filtered.fasta	Klebsiella pneumoniae	Different Species
CPE	CK	2	EN	53	indirect	-7	hospital	234099wC2_CPE0002679_assembly_filtered.fasta	Klebsiella aerogenes	234099wB4_CPE0002700_assembly_filtered.fasta	Klebsiella pneumoniae	Different Species
CPE	CK	2	EN	54	indirect	-10	hospital	234099wC2_CPE0002679_assembly_filtered.fasta	Klebsiella aerogenes	234099wB4_CPE0002700_assembly_filtered.fasta	Klebsiella pneumoniae	Different Species
CPE	CK	2	EN	55	indirect	-11	hospital	234099wC2_CPE0002679_assembly_filtered.fasta	Klebsiella aerogenes	234099wB4_CPE0002700_assembly_filtered.fasta	Klebsiella pneumoniae	Different Species
CPE	CK	2	EN	56	indirect	-14	hospital	234099wC2_CPE0002679_assembly_filtered.fasta	Klebsiella aerogenes	234099wB4_CPE0002700_assembly_filtered.fasta	Klebsiella pneumoniae	Different Species
CPE	CK	2	EN	57	indirect	-17	hospital	234099wC2_CPE0002679_assembly_filtered.fasta	Klebsiella aerogenes	234099wB4_CPE0002700_assembly_filtered.fasta	Klebsiella pneumoniae	Different Species
CPE	CK	2	EN	58	indirect	-21	hospital	234099wC2_CPE0002679_assembly_filtered.fasta	Klebsiella aerogenes	234099wB4_CPE0002700_assembly_filtered.fasta	Klebsiella pneumoniae	Different Species
CPE	CK	2	EN	59	indirect	-24	hospital	234099wC2_CPE0002679_assembly_filtered.fasta	Klebsiella aerogenes	234099wB4_CPE0002700_assembly_filtered.fasta	Klebsiella pneumoniae	Different Species
CPE	CK	2	EN	60	indirect	-42	hospital	234099wC2_CPE0002679_assembly_filtered.fasta	Klebsiella aerogenes	234099wB4_CPE0002700_assembly_filtered.fasta	Klebsiella pneumoniae	Different Species
CPE	CK	2	EN	61	indirect	-45	hospital	234099wC2_CPE0002679_assembly_filtered.fasta	Klebsiella aerogenes	234099wB4_CPE0002700_assembly_filtered.fasta	Klebsiella pneumoniae	Different Species
CPE	CK	2	EN	62	indirect	-71	hospital	234099wC2_CPE0002679_assembly_filtered.fasta	Klebsiella aerogenes	234099wB4_CPE0002700_assembly_filtered.fasta	Klebsiella pneumoniae	Different Species
CPE	CK	2	EN	63	indirect	-74	hospital	234099wC2_CPE0002679_assembly_filtered.fasta	Klebsiella aerogenes	234099wB4_CPE0002700_assembly_filtered.fasta	Klebsiella pneumoniae	Different Species
CPE	CK	2	EN	64	indirect	-92	hospital	234099wC2_CPE0002679_assembly_filtered.fasta	Klebsiella aerogenes	234099wB4_CPE0002700_assembly_filtered.fasta	Klebsiella pneumoniae	Different Species
CPE	CK	2	EN	65	indirect	-95	hospital	234099wC2_CPE0002679_assembly_filtered.fasta	Klebsiella aerogenes	234099wB4_CPE0002700_assembly_filtered.fasta	Klebsiella pneumoniae	Different Species
CPE	CK	2	EN	66	indirect	-110	hospital	234099wC2_CPE0002679_assembly_filtered.fasta	Klebsiella aerogenes	234099wB4_CPE0002700_assembly_filtered.fasta	Klebsiella pneumoniae	Different Species
CPE	CK	2	EN	67	indirect	-111	hospital	234099wC2_CPE0002679_assembly_filtered.fasta	Klebsiella aerogenes	234099wB4_CPE0002700_assembly_filtered.fasta	Klebsiella pneumoniae	Different Species
CPE	CK	2	EN	68	indirect	-115	hospital	234099wC2_CPE0002679_assembly_filtered.fasta	Klebsiella aerogenes	234099wB4_CPE0002700_assembly_filtered.fasta	Klebsiella pneumoniae	Different Species
CPE	CK	2	EN	69	indirect	-116	hospital	234099wC2_CPE0002679_assembly_filtered.fasta	Klebsiella aerogenes	234099wB4_CPE0002700_assembly_filtered.fasta	Klebsiella pneumoniae	Different Species
CPE	CK	2	EN	70	indirect	-123	hospital	234099wC2_CPE0002679_assembly_filtered.fasta	Klebsiella aerogenes	234099wB4_CPE0002700_assembly_filtered.fasta	Klebsiella pneumoniae	Different Species
CPE	CK	2	EN	71	indirect	-125	ward	234099wC2_CPE0002679_assembly_filtered.fasta	Klebsiella aerogenes	234099wB4_CPE0002700_assembly_filtered.fasta	Klebsiella pneumoniae	Different Species
CPE	CK	2	EN	72	indirect	-128	hospital	234099wC2_CPE0002679_assembly_filtered.fasta	Klebsiella aerogenes	234099wB4_CPE0002700_assembly_filtered.fasta	Klebsiella pneumoniae	Different Species
CPE	CK	2	EN	73	indirect	-185	hospital	234099wC2_CPE0002679_assembly_filtered.fasta	Klebsiella aerogenes	234099wB4_CPE0002700_assembly_filtered.fasta	Klebsiella pneumoniae	Different Species
CPE	CK	2	EO	1	indirect	-38	hospital	234099wC2_CPE0002679_assembly_filtered.fasta	Klebsiella aerogenes	234098wD5_CPE0002607_assembly_filtered.fasta	Klebsiella pneumoniae	Different Species
CPE	CK	2	EO	1	indirect	-38	hospital	234099wC2_CPE0002679_assembly_filtered.fasta	Klebsiella aerogenes	234098wA6_CPE0002615_assembly_filtered.fasta	Klebsiella pneumoniae	Different Species				Klebsiella_aerogenes_234099wC2_CPE0002679_assembly_plasmid_AB059	Klebsiella_pneumoniae_234098wA6_CPE0002615_assembly_plasmid_AB072	2
CPE	CK	2	EO	2	indirect	-37	ward	234099wC2_CPE0002679_assembly_filtered.fasta	Klebsiella aerogenes	234098wD5_CPE0002607_assembly_filtered.fasta	Klebsiella pneumoniae	Different Species
CPE	CK	2	EO	2	indirect	-37	ward	234099wC2_CPE0002679_assembly_filtered.fasta	Klebsiella aerogenes	234098wA6_CPE0002615_assembly_filtered.fasta	Klebsiella pneumoniae	Different Species				Klebsiella_aerogenes_234099wC2_CPE0002679_assembly_plasmid_AB059	Klebsiella_pneumoniae_234098wA6_CPE0002615_assembly_plasmid_AB072	2
CPE	CK	2	EO	3	indirect	-28	hospital	234099wC2_CPE0002679_assembly_filtered.fasta	Klebsiella aerogenes	234098wD5_CPE0002607_assembly_filtered.fasta	Klebsiella pneumoniae	Different Species
CPE	CK	2	EO	3	indirect	-28	hospital	234099wC2_CPE0002679_assembly_filtered.fasta	Klebsiella aerogenes	234098wA6_CPE0002615_assembly_filtered.fasta	Klebsiella pneumoniae	Different Species				Klebsiella_aerogenes_234099wC2_CPE0002679_assembly_plasmid_AB059	Klebsiella_pneumoniae_234098wA6_CPE0002615_assembly_plasmid_AB072	2
CPE	CK	2	EP	1	direct	2	hospital	234099wC2_CPE0002679_assembly_filtered.fasta	Klebsiella aerogenes	234098wE10_CPE0002652_assembly_filtered.fasta	Escherichia coli	Different Species
CPE	CK	2	EP	2	direct	3	hospital	234099wC2_CPE0002679_assembly_filtered.fasta	Klebsiella aerogenes	234098wE10_CPE0002652_assembly_filtered.fasta	Escherichia coli	Different Species
CPE	CK	2	ES	1	indirect	-39	hospital	234099wC2_CPE0002679_assembly_filtered.fasta	Klebsiella aerogenes	234098wB10_CPE0002649_assembly_filtered.fasta	Klebsiella pneumoniae	Different Species
CPE	CK	2	ES	2	indirect	-25	hospital	234099wC2_CPE0002679_assembly_filtered.fasta	Klebsiella aerogenes	234098wB10_CPE0002649_assembly_filtered.fasta	Klebsiella pneumoniae	Different Species
CPE	CK	2	ES	3	direct	1	hospital	234099wC2_CPE0002679_assembly_filtered.fasta	Klebsiella aerogenes	234098wB10_CPE0002649_assembly_filtered.fasta	Klebsiella pneumoniae	Different Species
CPE	CK	2	ES	4	indirect	-27	hospital	234099wC2_CPE0002679_assembly_filtered.fasta	Klebsiella aerogenes	234098wB10_CPE0002649_assembly_filtered.fasta	Klebsiella pneumoniae	Different Species
CPE	CK	2	ES	5	indirect	-29	hospital	234099wC2_CPE0002679_assembly_filtered.fasta	Klebsiella aerogenes	234098wB10_CPE0002649_assembly_filtered.fasta	Klebsiella pneumoniae	Different Species
CPE	CK	2	ES	6	indirect	-167	hospital	234099wC2_CPE0002679_assembly_filtered.fasta	Klebsiella aerogenes	234098wB10_CPE0002649_assembly_filtered.fasta	Klebsiella pneumoniae	Different Species
CPE	CK	2	ES	7	indirect	-170	hospital	234099wC2_CPE0002679_assembly_filtered.fasta	Klebsiella aerogenes	234098wB10_CPE0002649_assembly_filtered.fasta	Klebsiella pneumoniae	Different Species
CPE	CK	2	ES	8	indirect	-172	hospital	234099wC2_CPE0002679_assembly_filtered.fasta	Klebsiella aerogenes	234098wB10_CPE0002649_assembly_filtered.fasta	Klebsiella pneumoniae	Different Species
CPE	CK	2	ET	1	indirect	-730	hospital	234099wC2_CPE0002679_assembly_filtered.fasta	Klebsiella aerogenes	234098wH9_CPE0002647_assembly_filtered_reseq.fasta	Escherichia coli	Different Species
CPE	CK	2	ET	2	direct	2	hospital	234099wC2_CPE0002679_assembly_filtered.fasta	Klebsiella aerogenes	234098wH9_CPE0002647_assembly_filtered_reseq.fasta	Escherichia coli	Different Species
CPE	CK	2	ET	3	indirect	-164	hospital	234099wC2_CPE0002679_assembly_filtered.fasta	Klebsiella aerogenes	234098wH9_CPE0002647_assembly_filtered_reseq.fasta	Escherichia coli	Different Species
CPE	CK	2	ET	4	indirect	-315	hospital	234099wC2_CPE0002679_assembly_filtered.fasta	Klebsiella aerogenes	234098wH9_CPE0002647_assembly_filtered_reseq.fasta	Escherichia coli	Different Species
CPE	CK	2	EV	1	indirect	-34	ward	234099wC2_CPE0002679_assembly_filtered.fasta	Klebsiella aerogenes	234098wE8_CPE0002635_assembly_filtered.fasta	Klebsiella pneumoniae	Different Species
CPE	CK	2	EV	2	indirect	-27	hospital	234099wC2_CPE0002679_assembly_filtered.fasta	Klebsiella aerogenes	234098wE8_CPE0002635_assembly_filtered.fasta	Klebsiella pneumoniae	Different Species
CPE	CK	2	EV	3	indirect	-24	hospital	234099wC2_CPE0002679_assembly_filtered.fasta	Klebsiella aerogenes	234098wE8_CPE0002635_assembly_filtered.fasta	Klebsiella pneumoniae	Different Species
CPE	CK	2	EY	5	indirect	-87	hospital	234099wC2_CPE0002679_assembly_filtered.fasta	Klebsiella aerogenes	234098wG4_CPE0002599_assembly_filtered.fasta	Citrobacter freundii	Different Species
CPE	CK	2	EY	6	indirect	-85	hospital	234099wC2_CPE0002679_assembly_filtered.fasta	Klebsiella aerogenes	234098wG4_CPE0002599_assembly_filtered.fasta	Citrobacter freundii	Different Species
CPE	CK	2	EZ	1	indirect	-735	hospital	234099wC2_CPE0002679_assembly_filtered.fasta	Klebsiella aerogenes	234098wD1_CPE0002572_assembly_filtered.fasta	Klebsiella pneumoniae	Different Species
CPE	CK	2	EZ	3	indirect	-37	hospital	234099wC2_CPE0002679_assembly_filtered.fasta	Klebsiella aerogenes	234098wD1_CPE0002572_assembly_filtered.fasta	Klebsiella pneumoniae	Different Species
CPE	CK	2	FC	1	indirect	-41	hospital	234099wC2_CPE0002679_assembly_filtered.fasta	Klebsiella aerogenes	234098wE7_CPE0002627_assembly_filtered_reseq.fasta	Klebsiella aerogenes	Same Species
CPE	CK	2	FC	2	indirect	-39	ward	234099wC2_CPE0002679_assembly_filtered.fasta	Klebsiella aerogenes	234098wE7_CPE0002627_assembly_filtered_reseq.fasta	Klebsiella aerogenes	Same Species
CPE	CK	2	FC	3	indirect	-29	hospital	234099wC2_CPE0002679_assembly_filtered.fasta	Klebsiella aerogenes	234098wE7_CPE0002627_assembly_filtered_reseq.fasta	Klebsiella aerogenes	Same Species
CPE	CK	2	FD	1	indirect	-51	ward	234099wC2_CPE0002679_assembly_filtered.fasta	Klebsiella aerogenes	234098wG10_CPE0002654_assembly_filtered.fasta	Enterobacter roggenkampii	Different Species
CPE	CK	2	FD	2	indirect	-40	hospital	234099wC2_CPE0002679_assembly_filtered.fasta	Klebsiella aerogenes	234098wG10_CPE0002654_assembly_filtered.fasta	Enterobacter roggenkampii	Different Species
CPE	CK	2	FD	3	direct	23	hospital	234099wC2_CPE0002679_assembly_filtered.fasta	Klebsiella aerogenes	234098wG10_CPE0002654_assembly_filtered.fasta	Enterobacter roggenkampii	Different Species
CPE	CK	2	FE	2	indirect	-2	hospital	234099wC2_CPE0002679_assembly_filtered.fasta	Klebsiella aerogenes	234099wF2_CPE0002684_assembly_filtered.fasta	Citrobacter freundii	Different Species
CPE	CK	2	FE	3	indirect	-8	hospital	234099wC2_CPE0002679_assembly_filtered.fasta	Klebsiella aerogenes	234099wF2_CPE0002684_assembly_filtered.fasta	Citrobacter freundii	Different Species
CPE	CK	2	FE	4	indirect	-9	hospital	234099wC2_CPE0002679_assembly_filtered.fasta	Klebsiella aerogenes	234099wF2_CPE0002684_assembly_filtered.fasta	Citrobacter freundii	Different Species
CPE	CK	2	FF	4	indirect	-869	hospital	234099wC2_CPE0002679_assembly_filtered.fasta	Klebsiella aerogenes	234098wG8_CPE0002637_assembly_filtered.fasta	Klebsiella pneumoniae	Different Species
CPE	CK	2	FF	5	indirect	-859	hospital	234099wC2_CPE0002679_assembly_filtered.fasta	Klebsiella aerogenes	234098wG8_CPE0002637_assembly_filtered.fasta	Klebsiella pneumoniae	Different Species
CPE	CK	2	FF	6	indirect	-822	hospital	234099wC2_CPE0002679_assembly_filtered.fasta	Klebsiella aerogenes	234098wG8_CPE0002637_assembly_filtered.fasta	Klebsiella pneumoniae	Different Species
CPE	CK	2	FH	1	indirect	-467	hospital	234099wC2_CPE0002679_assembly_filtered.fasta	Klebsiella aerogenes	234098wD6_CPE0002618_assembly_filtered.fasta	Klebsiella variicola	Different Species
CPE	CK	2	FH	1	indirect	-467	hospital	234099wC2_CPE0002679_assembly_filtered.fasta	Klebsiella aerogenes	234098wG7_CPE0002629_assembly_filtered.fasta	Klebsiella variicola	Different Species
CPE	CK	2	FH	2	indirect	-466	hospital	234099wC2_CPE0002679_assembly_filtered.fasta	Klebsiella aerogenes	234098wD6_CPE0002618_assembly_filtered.fasta	Klebsiella variicola	Different Species
CPE	CK	2	FH	2	indirect	-466	hospital	234099wC2_CPE0002679_assembly_filtered.fasta	Klebsiella aerogenes	234098wG7_CPE0002629_assembly_filtered.fasta	Klebsiella variicola	Different Species
CPE	CK	2	FH	3	indirect	-464	hospital	234099wC2_CPE0002679_assembly_filtered.fasta	Klebsiella aerogenes	234098wD6_CPE0002618_assembly_filtered.fasta	Klebsiella variicola	Different Species
CPE	CK	2	FH	3	indirect	-464	hospital	234099wC2_CPE0002679_assembly_filtered.fasta	Klebsiella aerogenes	234098wG7_CPE0002629_assembly_filtered.fasta	Klebsiella variicola	Different Species
CPE	CK	2	FH	17	indirect	-218	hospital	234099wC2_CPE0002679_assembly_filtered.fasta	Klebsiella aerogenes	234098wD6_CPE0002618_assembly_filtered.fasta	Klebsiella variicola	Different Species
CPE	CK	2	FH	17	indirect	-218	hospital	234099wC2_CPE0002679_assembly_filtered.fasta	Klebsiella aerogenes	234098wG7_CPE0002629_assembly_filtered.fasta	Klebsiella variicola	Different Species
CPE	CK	2	FH	18	indirect	-205	hospital	234099wC2_CPE0002679_assembly_filtered.fasta	Klebsiella aerogenes	234098wD6_CPE0002618_assembly_filtered.fasta	Klebsiella variicola	Different Species
CPE	CK	2	FH	18	indirect	-205	hospital	234099wC2_CPE0002679_assembly_filtered.fasta	Klebsiella aerogenes	234098wG7_CPE0002629_assembly_filtered.fasta	Klebsiella variicola	Different Species
CPE	CK	3	CL	1	indirect	-515	hospital	234099wC2_CPE0002679_assembly_filtered.fasta	Klebsiella aerogenes	234098wD8_CPE0002634_assembly_filtered.fasta	Escherichia coli	Different Species
CPE	CK	3	CL	2	indirect	-144	hospital	234099wC2_CPE0002679_assembly_filtered.fasta	Klebsiella aerogenes	234098wD8_CPE0002634_assembly_filtered.fasta	Escherichia coli	Different Species
CPE	CK	3	CL	3	indirect	-138	hospital	234099wC2_CPE0002679_assembly_filtered.fasta	Klebsiella aerogenes	234098wD8_CPE0002634_assembly_filtered.fasta	Escherichia coli	Different Species
CPE	CK	3	CL	4	indirect	-87	hospital	234099wC2_CPE0002679_assembly_filtered.fasta	Klebsiella aerogenes	234098wD8_CPE0002634_assembly_filtered.fasta	Escherichia coli	Different Species
CPE	CK	3	CL	5	indirect	-81	hospital	234099wC2_CPE0002679_assembly_filtered.fasta	Klebsiella aerogenes	234098wD8_CPE0002634_assembly_filtered.fasta	Escherichia coli	Different Species
CPE	CK	3	CL	10	indirect	-28	hospital	234099wC2_CPE0002679_assembly_filtered.fasta	Klebsiella aerogenes	234098wD8_CPE0002634_assembly_filtered.fasta	Escherichia coli	Different Species
CPE	CK	3	CL	11	indirect	-24	hospital	234099wC2_CPE0002679_assembly_filtered.fasta	Klebsiella aerogenes	234098wD8_CPE0002634_assembly_filtered.fasta	Escherichia coli	Different Species
CPE	CK	3	CL	12	indirect	-29	hospital	234099wC2_CPE0002679_assembly_filtered.fasta	Klebsiella aerogenes	234098wD8_CPE0002634_assembly_filtered.fasta	Escherichia coli	Different Species
CPE	CK	3	CL	13	indirect	-31	hospital	234099wC2_CPE0002679_assembly_filtered.fasta	Klebsiella aerogenes	234098wD8_CPE0002634_assembly_filtered.fasta	Escherichia coli	Different Species
CPE	CK	3	CM	2	indirect	0	hospital	234099wC2_CPE0002679_assembly_filtered.fasta	Klebsiella aerogenes	234099wH3_CPE0002697_assembly_filtered.fasta	Klebsiella pneumoniae	Different Species
CPE	CK	3	CN	1	indirect	-930	hospital	234099wC2_CPE0002679_assembly_filtered.fasta	Klebsiella aerogenes	234098wD3_CPE0002588_assembly_filtered.fasta	Klebsiella oxytoca	Different Species
CPE	CK	3	CN	1	indirect	-930	hospital	234099wC2_CPE0002679_assembly_filtered.fasta	Klebsiella aerogenes	234098wB4_CPE0002594_assembly_filtered.fasta	Klebsiella oxytoca	Different Species
CPE	CK	3	CN	2	indirect	-927	hospital	234099wC2_CPE0002679_assembly_filtered.fasta	Klebsiella aerogenes	234098wD3_CPE0002588_assembly_filtered.fasta	Klebsiella oxytoca	Different Species
CPE	CK	3	CN	2	indirect	-927	hospital	234099wC2_CPE0002679_assembly_filtered.fasta	Klebsiella aerogenes	234098wB4_CPE0002594_assembly_filtered.fasta	Klebsiella oxytoca	Different Species
CPE	CK	3	CN	3	indirect	-916	ward	234099wC2_CPE0002679_assembly_filtered.fasta	Klebsiella aerogenes	234098wD3_CPE0002588_assembly_filtered.fasta	Klebsiella oxytoca	Different Species
CPE	CK	3	CN	3	indirect	-916	ward	234099wC2_CPE0002679_assembly_filtered.fasta	Klebsiella aerogenes	234098wB4_CPE0002594_assembly_filtered.fasta	Klebsiella oxytoca	Different Species
CPE	CK	3	CN	4	indirect	-900	hospital	234099wC2_CPE0002679_assembly_filtered.fasta	Klebsiella aerogenes	234098wD3_CPE0002588_assembly_filtered.fasta	Klebsiella oxytoca	Different Species
CPE	CK	3	CN	4	indirect	-900	hospital	234099wC2_CPE0002679_assembly_filtered.fasta	Klebsiella aerogenes	234098wB4_CPE0002594_assembly_filtered.fasta	Klebsiella oxytoca	Different Species
CPE	CK	3	CN	5	indirect	-899	hospital	234099wC2_CPE0002679_assembly_filtered.fasta	Klebsiella aerogenes	234098wD3_CPE0002588_assembly_filtered.fasta	Klebsiella oxytoca	Different Species
CPE	CK	3	CN	5	indirect	-899	hospital	234099wC2_CPE0002679_assembly_filtered.fasta	Klebsiella aerogenes	234098wB4_CPE0002594_assembly_filtered.fasta	Klebsiella oxytoca	Different Species
CPE	CK	3	CN	6	indirect	-891	hospital	234099wC2_CPE0002679_assembly_filtered.fasta	Klebsiella aerogenes	234098wD3_CPE0002588_assembly_filtered.fasta	Klebsiella oxytoca	Different Species
CPE	CK	3	CN	6	indirect	-891	hospital	234099wC2_CPE0002679_assembly_filtered.fasta	Klebsiella aerogenes	234098wB4_CPE0002594_assembly_filtered.fasta	Klebsiella oxytoca	Different Species
CPE	CK	3	CN	7	indirect	-887	hospital	234099wC2_CPE0002679_assembly_filtered.fasta	Klebsiella aerogenes	234098wD3_CPE0002588_assembly_filtered.fasta	Klebsiella oxytoca	Different Species
CPE	CK	3	CN	7	indirect	-887	hospital	234099wC2_CPE0002679_assembly_filtered.fasta	Klebsiella aerogenes	234098wB4_CPE0002594_assembly_filtered.fasta	Klebsiella oxytoca	Different Species
CPE	CK	3	CN	8	indirect	-879	hospital	234099wC2_CPE0002679_assembly_filtered.fasta	Klebsiella aerogenes	234098wD3_CPE0002588_assembly_filtered.fasta	Klebsiella oxytoca	Different Species
CPE	CK	3	CN	8	indirect	-879	hospital	234099wC2_CPE0002679_assembly_filtered.fasta	Klebsiella aerogenes	234098wB4_CPE0002594_assembly_filtered.fasta	Klebsiella oxytoca	Different Species
CPE	CK	3	CN	9	indirect	-831	hospital	234099wC2_CPE0002679_assembly_filtered.fasta	Klebsiella aerogenes	234098wD3_CPE0002588_assembly_filtered.fasta	Klebsiella oxytoca	Different Species
CPE	CK	3	CN	9	indirect	-831	hospital	234099wC2_CPE0002679_assembly_filtered.fasta	Klebsiella aerogenes	234098wB4_CPE0002594_assembly_filtered.fasta	Klebsiella oxytoca	Different Species
CPE	CK	3	CN	10	indirect	-801	ward	234099wC2_CPE0002679_assembly_filtered.fasta	Klebsiella aerogenes	234098wD3_CPE0002588_assembly_filtered.fasta	Klebsiella oxytoca	Different Species
CPE	CK	3	CN	10	indirect	-801	ward	234099wC2_CPE0002679_assembly_filtered.fasta	Klebsiella aerogenes	234098wB4_CPE0002594_assembly_filtered.fasta	Klebsiella oxytoca	Different Species
CPE	CK	3	CN	11	indirect	-787	hospital	234099wC2_CPE0002679_assembly_filtered.fasta	Klebsiella aerogenes	234098wD3_CPE0002588_assembly_filtered.fasta	Klebsiella oxytoca	Different Species
CPE	CK	3	CN	11	indirect	-787	hospital	234099wC2_CPE0002679_assembly_filtered.fasta	Klebsiella aerogenes	234098wB4_CPE0002594_assembly_filtered.fasta	Klebsiella oxytoca	Different Species
CPE	CK	3	CN	12	indirect	-695	hospital	234099wC2_CPE0002679_assembly_filtered.fasta	Klebsiella aerogenes	234098wD3_CPE0002588_assembly_filtered.fasta	Klebsiella oxytoca	Different Species
CPE	CK	3	CN	12	indirect	-695	hospital	234099wC2_CPE0002679_assembly_filtered.fasta	Klebsiella aerogenes	234098wB4_CPE0002594_assembly_filtered.fasta	Klebsiella oxytoca	Different Species
CPE	CK	3	CN	13	indirect	-693	hospital	234099wC2_CPE0002679_assembly_filtered.fasta	Klebsiella aerogenes	234098wD3_CPE0002588_assembly_filtered.fasta	Klebsiella oxytoca	Different Species
CPE	CK	3	CN	13	indirect	-693	hospital	234099wC2_CPE0002679_assembly_filtered.fasta	Klebsiella aerogenes	234098wB4_CPE0002594_assembly_filtered.fasta	Klebsiella oxytoca	Different Species
CPE	CK	3	CN	14	indirect	-679	hospital	234099wC2_CPE0002679_assembly_filtered.fasta	Klebsiella aerogenes	234098wD3_CPE0002588_assembly_filtered.fasta	Klebsiella oxytoca	Different Species
CPE	CK	3	CN	14	indirect	-679	hospital	234099wC2_CPE0002679_assembly_filtered.fasta	Klebsiella aerogenes	234098wB4_CPE0002594_assembly_filtered.fasta	Klebsiella oxytoca	Different Species
CPE	CK	3	CN	15	indirect	-44	hospital	234099wC2_CPE0002679_assembly_filtered.fasta	Klebsiella aerogenes	234098wD3_CPE0002588_assembly_filtered.fasta	Klebsiella oxytoca	Different Species
CPE	CK	3	CN	15	indirect	-44	hospital	234099wC2_CPE0002679_assembly_filtered.fasta	Klebsiella aerogenes	234098wB4_CPE0002594_assembly_filtered.fasta	Klebsiella oxytoca	Different Species
CPE	CK	3	CN	16	indirect	-43	hospital	234099wC2_CPE0002679_assembly_filtered.fasta	Klebsiella aerogenes	234098wD3_CPE0002588_assembly_filtered.fasta	Klebsiella oxytoca	Different Species
CPE	CK	3	CN	16	indirect	-43	hospital	234099wC2_CPE0002679_assembly_filtered.fasta	Klebsiella aerogenes	234098wB4_CPE0002594_assembly_filtered.fasta	Klebsiella oxytoca	Different Species
CPE	CK	3	CO	1	indirect	-11	hospital	234099wC2_CPE0002679_assembly_filtered.fasta	Klebsiella aerogenes	234098wD7_CPE0002626_assembly_filtered.fasta	Escherichia coli	Different Species
CPE	CK	3	CO	2	indirect	-2	ward	234099wC2_CPE0002679_assembly_filtered.fasta	Klebsiella aerogenes	234098wD7_CPE0002626_assembly_filtered.fasta	Escherichia coli	Different Species
CPE	CK	3	CS	1	indirect	-47	hospital	234099wC2_CPE0002679_assembly_filtered.fasta	Klebsiella aerogenes	234098wF6_CPE0002620_assembly_filtered.fasta	Klebsiella pneumoniae	Different Species
CPE	CK	3	CS	1	indirect	-47	hospital	234099wC2_CPE0002679_assembly_filtered.fasta	Klebsiella aerogenes	234098wH6_CPE0002622_assembly_filtered_reseq.fasta	Klebsiella pneumoniae	Different Species
CPE	CK	3	CS	1	indirect	-47	hospital	234099wC2_CPE0002679_assembly_filtered.fasta	Klebsiella aerogenes	234098wA10_CPE0002648_assembly_filtered.fasta	Klebsiella pneumoniae	Different Species
CPE	CK	3	CW	1	indirect	-721	hospital	234099wC2_CPE0002679_assembly_filtered.fasta	Klebsiella aerogenes	234099wD1_CPE0002672_assembly_filtered.fasta	Klebsiella pneumoniae	Different Species
CPE	CK	3	CX	18	indirect	-72	hospital	234099wC2_CPE0002679_assembly_filtered.fasta	Klebsiella aerogenes	234099wD4_CPE0002702_assembly_filtered.fasta	Klebsiella pneumoniae	Different Species
CPE	CK	3	CX	19	indirect	-61	hospital	234099wC2_CPE0002679_assembly_filtered.fasta	Klebsiella aerogenes	234099wD4_CPE0002702_assembly_filtered.fasta	Klebsiella pneumoniae	Different Species
CPE	CK	3	CX	20	indirect	-59	hospital	234099wC2_CPE0002679_assembly_filtered.fasta	Klebsiella aerogenes	234099wD4_CPE0002702_assembly_filtered.fasta	Klebsiella pneumoniae	Different Species
CPE	CK	3	CZ	1	indirect	-14	hospital	234099wC2_CPE0002679_assembly_filtered.fasta	Klebsiella aerogenes	234098wC10_CPE0002650_assembly_filtered.fasta	Escherichia coli	Different Species
CPE	CK	3	DB	1	indirect	-139	hospital	234099wC2_CPE0002679_assembly_filtered.fasta	Klebsiella aerogenes	234099wH1_CPE0002676_assembly_filtered.fasta	Klebsiella pneumoniae	Different Species
CPE	CK	3	DB	2	indirect	-136	hospital	234099wC2_CPE0002679_assembly_filtered.fasta	Klebsiella aerogenes	234099wH1_CPE0002676_assembly_filtered.fasta	Klebsiella pneumoniae	Different Species
CPE	CK	3	DB	3	indirect	-102	hospital	234099wC2_CPE0002679_assembly_filtered.fasta	Klebsiella aerogenes	234099wH1_CPE0002676_assembly_filtered.fasta	Klebsiella pneumoniae	Different Species
CPE	CK	3	DB	4	indirect	-39	hospital	234099wC2_CPE0002679_assembly_filtered.fasta	Klebsiella aerogenes	234099wH1_CPE0002676_assembly_filtered.fasta	Klebsiella pneumoniae	Different Species
CPE	CK	3	DB	5	direct	2	hospital	234099wC2_CPE0002679_assembly_filtered.fasta	Klebsiella aerogenes	234099wH1_CPE0002676_assembly_filtered.fasta	Klebsiella pneumoniae	Different Species
CPE	CK	3	DB	6	direct	6	ward	234099wC2_CPE0002679_assembly_filtered.fasta	Klebsiella aerogenes	234099wH1_CPE0002676_assembly_filtered.fasta	Klebsiella pneumoniae	Different Species
CPE	CK	3	DB	7	indirect	-44	hospital	234099wC2_CPE0002679_assembly_filtered.fasta	Klebsiella aerogenes	234099wH1_CPE0002676_assembly_filtered.fasta	Klebsiella pneumoniae	Different Species
CPE	CK	3	DC	1	indirect	-669	hospital	234099wC2_CPE0002679_assembly_filtered.fasta	Klebsiella aerogenes	234099wH4_CPE0002706_assembly_filtered.fasta	Citrobacter freundii	Different Species
CPE	CK	3	DC	2	indirect	-658	hospital	234099wC2_CPE0002679_assembly_filtered.fasta	Klebsiella aerogenes	234099wH4_CPE0002706_assembly_filtered.fasta	Citrobacter freundii	Different Species
CPE	CK	3	DC	3	indirect	-546	hospital	234099wC2_CPE0002679_assembly_filtered.fasta	Klebsiella aerogenes	234099wH4_CPE0002706_assembly_filtered.fasta	Citrobacter freundii	Different Species
CPE	CK	3	DC	4	indirect	-540	hospital	234099wC2_CPE0002679_assembly_filtered.fasta	Klebsiella aerogenes	234099wH4_CPE0002706_assembly_filtered.fasta	Citrobacter freundii	Different Species
CPE	CK	3	DC	5	indirect	-108	hospital	234099wC2_CPE0002679_assembly_filtered.fasta	Klebsiella aerogenes	234099wH4_CPE0002706_assembly_filtered.fasta	Citrobacter freundii	Different Species
CPE	CK	3	DC	6	direct	2	hospital	234099wC2_CPE0002679_assembly_filtered.fasta	Klebsiella aerogenes	234099wH4_CPE0002706_assembly_filtered.fasta	Citrobacter freundii	Different Species
CPE	CK	3	DC	7	direct	5	hospital	234099wC2_CPE0002679_assembly_filtered.fasta	Klebsiella aerogenes	234099wH4_CPE0002706_assembly_filtered.fasta	Citrobacter freundii	Different Species
CPE	CK	3	DC	8	indirect	-3	hospital	234099wC2_CPE0002679_assembly_filtered.fasta	Klebsiella aerogenes	234099wH4_CPE0002706_assembly_filtered.fasta	Citrobacter freundii	Different Species
CPE	CK	3	DC	9	indirect	-6	hospital	234099wC2_CPE0002679_assembly_filtered.fasta	Klebsiella aerogenes	234099wH4_CPE0002706_assembly_filtered.fasta	Citrobacter freundii	Different Species
CPE	CK	3	DD	1	indirect	-13	hospital	234099wC2_CPE0002679_assembly_filtered.fasta	Klebsiella aerogenes	234099wG4_CPE0002705_assembly_filtered.fasta	Klebsiella pneumoniae	Different Species
CPE	CK	3	DD	2	indirect	-12	hospital	234099wC2_CPE0002679_assembly_filtered.fasta	Klebsiella aerogenes	234099wG4_CPE0002705_assembly_filtered.fasta	Klebsiella pneumoniae	Different Species
CPE	CK	3	DI	21	indirect	-95	hospital	234099wC2_CPE0002679_assembly_filtered.fasta	Klebsiella aerogenes	234099wF1_CPE0002674_assembly_filtered.fasta	Klebsiella aerogenes	Same Species
CPE	CK	3	DI	22	indirect	-98	hospital	234099wC2_CPE0002679_assembly_filtered.fasta	Klebsiella aerogenes	234099wF1_CPE0002674_assembly_filtered.fasta	Klebsiella aerogenes	Same Species
CPE	CK	3	DI	23	indirect	-99	hospital	234099wC2_CPE0002679_assembly_filtered.fasta	Klebsiella aerogenes	234099wF1_CPE0002674_assembly_filtered.fasta	Klebsiella aerogenes	Same Species
CPE	CK	3	DU	1	indirect	-598	hospital	234099wC2_CPE0002679_assembly_filtered.fasta	Klebsiella aerogenes	234098wB12_CPE0002665_assembly_filtered.fasta	Citrobacter freundii	Different Species
CPE	CK	3	DU	2	indirect	-256	hospital	234099wC2_CPE0002679_assembly_filtered.fasta	Klebsiella aerogenes	234098wB12_CPE0002665_assembly_filtered.fasta	Citrobacter freundii	Different Species
CPE	CK	3	DU	3	indirect	-254	hospital	234099wC2_CPE0002679_assembly_filtered.fasta	Klebsiella aerogenes	234098wB12_CPE0002665_assembly_filtered.fasta	Citrobacter freundii	Different Species
CPE	CK	3	DU	4	indirect	-13	hospital	234099wC2_CPE0002679_assembly_filtered.fasta	Klebsiella aerogenes	234098wB12_CPE0002665_assembly_filtered.fasta	Citrobacter freundii	Different Species
CPE	CK	3	DU	5	indirect	-11	hospital	234099wC2_CPE0002679_assembly_filtered.fasta	Klebsiella aerogenes	234098wB12_CPE0002665_assembly_filtered.fasta	Citrobacter freundii	Different Species
CPE	CK	3	DU	6	direct	1	hospital	234099wC2_CPE0002679_assembly_filtered.fasta	Klebsiella aerogenes	234098wB12_CPE0002665_assembly_filtered.fasta	Citrobacter freundii	Different Species
CPE	CK	3	DU	7	direct	2	hospital	234099wC2_CPE0002679_assembly_filtered.fasta	Klebsiella aerogenes	234098wB12_CPE0002665_assembly_filtered.fasta	Citrobacter freundii	Different Species
CPE	CK	3	DU	8	indirect	-114	hospital	234099wC2_CPE0002679_assembly_filtered.fasta	Klebsiella aerogenes	234098wB12_CPE0002665_assembly_filtered.fasta	Citrobacter freundii	Different Species
CPE	CK	3	DU	9	indirect	-156	hospital	234099wC2_CPE0002679_assembly_filtered.fasta	Klebsiella aerogenes	234098wB12_CPE0002665_assembly_filtered.fasta	Citrobacter freundii	Different Species
CPE	CK	3	DU	10	indirect	-285	hospital	234099wC2_CPE0002679_assembly_filtered.fasta	Klebsiella aerogenes	234098wB12_CPE0002665_assembly_filtered.fasta	Citrobacter freundii	Different Species
CPE	CK	3	DU	11	indirect	-320	hospital	234099wC2_CPE0002679_assembly_filtered.fasta	Klebsiella aerogenes	234098wB12_CPE0002665_assembly_filtered.fasta	Citrobacter freundii	Different Species
CPE	CK	3	DW	3	indirect	-810	hospital	234099wC2_CPE0002679_assembly_filtered.fasta	Klebsiella aerogenes	234099wG3_CPE0002696_assembly_filtered.fasta	Enterobacter hormaechei	Different Species
CPE	CK	3	DW	6	indirect	-14	hospital	234099wC2_CPE0002679_assembly_filtered.fasta	Klebsiella aerogenes	234099wG3_CPE0002696_assembly_filtered.fasta	Enterobacter hormaechei	Different Species
CPE	CK	3	DW	7	indirect	-4	hospital	234099wC2_CPE0002679_assembly_filtered.fasta	Klebsiella aerogenes	234099wG3_CPE0002696_assembly_filtered.fasta	Enterobacter hormaechei	Different Species
CPE	CK	3	DZ	2	indirect	-64	hospital	234099wC2_CPE0002679_assembly_filtered.fasta	Klebsiella aerogenes	234098wF1_CPE0002574_assembly_filtered.fasta	Klebsiella pneumoniae	Different Species
CPE	CK	3	DZ	3	indirect	-59	hospital	234099wC2_CPE0002679_assembly_filtered.fasta	Klebsiella aerogenes	234098wF1_CPE0002574_assembly_filtered.fasta	Klebsiella pneumoniae	Different Species
CPE	CK	3	EB	1	indirect	-60	hospital	234099wC2_CPE0002679_assembly_filtered.fasta	Klebsiella aerogenes	234098wH3_CPE0002592_assembly_filtered.fasta	Escherichia coli	Different Species
CPE	CK	3	EB	2	indirect	-54	hospital	234099wC2_CPE0002679_assembly_filtered.fasta	Klebsiella aerogenes	234098wH3_CPE0002592_assembly_filtered.fasta	Escherichia coli	Different Species
CPE	CK	3	EB	3	indirect	-50	hospital	234099wC2_CPE0002679_assembly_filtered.fasta	Klebsiella aerogenes	234098wH3_CPE0002592_assembly_filtered.fasta	Escherichia coli	Different Species
CPE	CK	3	EF	1	indirect	-14	hospital	234099wC2_CPE0002679_assembly_filtered.fasta	Klebsiella aerogenes	234099wF3_CPE0002694_assembly_filtered.fasta	Klebsiella aerogenes	Same Species
CPE	CK	3	EG	2	indirect	-837	hospital	234099wC2_CPE0002679_assembly_filtered.fasta	Klebsiella aerogenes	234098wB9_CPE0002641_assembly_filtered.fasta	Enterobacter hormaechei	Different Species
CPE	CK	3	EG	19	indirect	-259	hospital	234099wC2_CPE0002679_assembly_filtered.fasta	Klebsiella aerogenes	234098wB9_CPE0002641_assembly_filtered.fasta	Enterobacter hormaechei	Different Species
CPE	CK	3	EH	1	indirect	-102	hospital	234099wC2_CPE0002679_assembly_filtered.fasta	Klebsiella aerogenes	234099wC1_CPE0002671_assembly_filtered.fasta	Citrobacter freundii	Different Species
CPE	CK	3	EH	2	indirect	-97	hospital	234099wC2_CPE0002679_assembly_filtered.fasta	Klebsiella aerogenes	234099wC1_CPE0002671_assembly_filtered.fasta	Citrobacter freundii	Different Species
CPE	CK	3	EH	3	direct	1	hospital	234099wC2_CPE0002679_assembly_filtered.fasta	Klebsiella aerogenes	234099wC1_CPE0002671_assembly_filtered.fasta	Citrobacter freundii	Different Species
CPE	CK	3	EK	8	indirect	-58	hospital	234099wC2_CPE0002679_assembly_filtered.fasta	Klebsiella aerogenes	234098wE1_CPE0002573_assembly_filtered.fasta	Escherichia coli	Different Species
CPE	CK	3	EM	6	indirect	-175	hospital	234099wC2_CPE0002679_assembly_filtered.fasta	Klebsiella aerogenes	234098wC5_CPE0002606_assembly_filtered.fasta	Klebsiella pneumoniae	Different Species				Klebsiella_aerogenes_234099wC2_CPE0002679_assembly_plasmid_AB059	Klebsiella_pneumoniae_234098wC5_CPE0002606_assembly_plasmid_AB072	2
CPE	CK	3	EN	4	indirect	-507	hospital	234099wC2_CPE0002679_assembly_filtered.fasta	Klebsiella aerogenes	234099wB4_CPE0002700_assembly_filtered.fasta	Klebsiella pneumoniae	Different Species
CPE	CK	3	EN	5	indirect	-503	hospital	234099wC2_CPE0002679_assembly_filtered.fasta	Klebsiella aerogenes	234099wB4_CPE0002700_assembly_filtered.fasta	Klebsiella pneumoniae	Different Species
CPE	CK	3	EN	6	indirect	-501	hospital	234099wC2_CPE0002679_assembly_filtered.fasta	Klebsiella aerogenes	234099wB4_CPE0002700_assembly_filtered.fasta	Klebsiella pneumoniae	Different Species
CPE	CK	3	EN	7	indirect	-493	hospital	234099wC2_CPE0002679_assembly_filtered.fasta	Klebsiella aerogenes	234099wB4_CPE0002700_assembly_filtered.fasta	Klebsiella pneumoniae	Different Species
CPE	CK	3	EN	8	indirect	-475	hospital	234099wC2_CPE0002679_assembly_filtered.fasta	Klebsiella aerogenes	234099wB4_CPE0002700_assembly_filtered.fasta	Klebsiella pneumoniae	Different Species
CPE	CK	3	EN	9	indirect	-465	hospital	234099wC2_CPE0002679_assembly_filtered.fasta	Klebsiella aerogenes	234099wB4_CPE0002700_assembly_filtered.fasta	Klebsiella pneumoniae	Different Species
CPE	CK	3	EN	10	indirect	-451	hospital	234099wC2_CPE0002679_assembly_filtered.fasta	Klebsiella aerogenes	234099wB4_CPE0002700_assembly_filtered.fasta	Klebsiella pneumoniae	Different Species
CPE	CK	3	EN	11	indirect	-446	hospital	234099wC2_CPE0002679_assembly_filtered.fasta	Klebsiella aerogenes	234099wB4_CPE0002700_assembly_filtered.fasta	Klebsiella pneumoniae	Different Species
CPE	CK	3	EN	16	indirect	-360	hospital	234099wC2_CPE0002679_assembly_filtered.fasta	Klebsiella aerogenes	234099wB4_CPE0002700_assembly_filtered.fasta	Klebsiella pneumoniae	Different Species
CPE	CK	3	EN	17	indirect	-352	hospital	234099wC2_CPE0002679_assembly_filtered.fasta	Klebsiella aerogenes	234099wB4_CPE0002700_assembly_filtered.fasta	Klebsiella pneumoniae	Different Species
CPE	CK	3	EN	19	indirect	-224	hospital	234099wC2_CPE0002679_assembly_filtered.fasta	Klebsiella aerogenes	234099wB4_CPE0002700_assembly_filtered.fasta	Klebsiella pneumoniae	Different Species
CPE	CK	3	EN	20	indirect	-182	hospital	234099wC2_CPE0002679_assembly_filtered.fasta	Klebsiella aerogenes	234099wB4_CPE0002700_assembly_filtered.fasta	Klebsiella pneumoniae	Different Species
CPE	CK	3	EN	21	indirect	-180	hospital	234099wC2_CPE0002679_assembly_filtered.fasta	Klebsiella aerogenes	234099wB4_CPE0002700_assembly_filtered.fasta	Klebsiella pneumoniae	Different Species
CPE	CK	3	EN	22	indirect	-172	hospital	234099wC2_CPE0002679_assembly_filtered.fasta	Klebsiella aerogenes	234099wB4_CPE0002700_assembly_filtered.fasta	Klebsiella pneumoniae	Different Species
CPE	CK	3	EN	23	indirect	-168	hospital	234099wC2_CPE0002679_assembly_filtered.fasta	Klebsiella aerogenes	234099wB4_CPE0002700_assembly_filtered.fasta	Klebsiella pneumoniae	Different Species
CPE	CK	3	EN	24	indirect	-159	hospital	234099wC2_CPE0002679_assembly_filtered.fasta	Klebsiella aerogenes	234099wB4_CPE0002700_assembly_filtered.fasta	Klebsiella pneumoniae	Different Species
CPE	CK	3	EN	25	indirect	-151	hospital	234099wC2_CPE0002679_assembly_filtered.fasta	Klebsiella aerogenes	234099wB4_CPE0002700_assembly_filtered.fasta	Klebsiella pneumoniae	Different Species
CPE	CK	3	EN	26	indirect	-144	hospital	234099wC2_CPE0002679_assembly_filtered.fasta	Klebsiella aerogenes	234099wB4_CPE0002700_assembly_filtered.fasta	Klebsiella pneumoniae	Different Species
CPE	CK	3	EN	27	indirect	-137	hospital	234099wC2_CPE0002679_assembly_filtered.fasta	Klebsiella aerogenes	234099wB4_CPE0002700_assembly_filtered.fasta	Klebsiella pneumoniae	Different Species
CPE	CK	3	EN	28	indirect	-130	hospital	234099wC2_CPE0002679_assembly_filtered.fasta	Klebsiella aerogenes	234099wB4_CPE0002700_assembly_filtered.fasta	Klebsiella pneumoniae	Different Species
CPE	CK	3	EN	29	indirect	-119	hospital	234099wC2_CPE0002679_assembly_filtered.fasta	Klebsiella aerogenes	234099wB4_CPE0002700_assembly_filtered.fasta	Klebsiella pneumoniae	Different Species
CPE	CK	3	EN	31	indirect	-94	hospital	234099wC2_CPE0002679_assembly_filtered.fasta	Klebsiella aerogenes	234099wB4_CPE0002700_assembly_filtered.fasta	Klebsiella pneumoniae	Different Species
CPE	CK	3	EN	32	indirect	-80	hospital	234099wC2_CPE0002679_assembly_filtered.fasta	Klebsiella aerogenes	234099wB4_CPE0002700_assembly_filtered.fasta	Klebsiella pneumoniae	Different Species
CPE	CK	3	EN	33	indirect	-62	hospital	234099wC2_CPE0002679_assembly_filtered.fasta	Klebsiella aerogenes	234099wB4_CPE0002700_assembly_filtered.fasta	Klebsiella pneumoniae	Different Species
CPE	CK	3	EN	34	indirect	-56	hospital	234099wC2_CPE0002679_assembly_filtered.fasta	Klebsiella aerogenes	234099wB4_CPE0002700_assembly_filtered.fasta	Klebsiella pneumoniae	Different Species
CPE	CK	3	EN	35	indirect	-48	hospital	234099wC2_CPE0002679_assembly_filtered.fasta	Klebsiella aerogenes	234099wB4_CPE0002700_assembly_filtered.fasta	Klebsiella pneumoniae	Different Species
CPE	CK	3	EN	36	indirect	-45	hospital	234099wC2_CPE0002679_assembly_filtered.fasta	Klebsiella aerogenes	234099wB4_CPE0002700_assembly_filtered.fasta	Klebsiella pneumoniae	Different Species
CPE	CK	3	EN	37	indirect	-41	hospital	234099wC2_CPE0002679_assembly_filtered.fasta	Klebsiella aerogenes	234099wB4_CPE0002700_assembly_filtered.fasta	Klebsiella pneumoniae	Different Species
CPE	CK	3	EN	38	indirect	-34	hospital	234099wC2_CPE0002679_assembly_filtered.fasta	Klebsiella aerogenes	234099wB4_CPE0002700_assembly_filtered.fasta	Klebsiella pneumoniae	Different Species
CPE	CK	3	EN	39	indirect	-25	hospital	234099wC2_CPE0002679_assembly_filtered.fasta	Klebsiella aerogenes	234099wB4_CPE0002700_assembly_filtered.fasta	Klebsiella pneumoniae	Different Species
CPE	CK	3	EN	40	indirect	-24	hospital	234099wC2_CPE0002679_assembly_filtered.fasta	Klebsiella aerogenes	234099wB4_CPE0002700_assembly_filtered.fasta	Klebsiella pneumoniae	Different Species
CPE	CK	3	EN	41	indirect	-23	hospital	234099wC2_CPE0002679_assembly_filtered.fasta	Klebsiella aerogenes	234099wB4_CPE0002700_assembly_filtered.fasta	Klebsiella pneumoniae	Different Species
CPE	CK	3	EN	42	indirect	-13	hospital	234099wC2_CPE0002679_assembly_filtered.fasta	Klebsiella aerogenes	234099wB4_CPE0002700_assembly_filtered.fasta	Klebsiella pneumoniae	Different Species
CPE	CK	3	EN	43	indirect	-10	hospital	234099wC2_CPE0002679_assembly_filtered.fasta	Klebsiella aerogenes	234099wB4_CPE0002700_assembly_filtered.fasta	Klebsiella pneumoniae	Different Species
CPE	CK	3	EN	44	indirect	-3	hospital	234099wC2_CPE0002679_assembly_filtered.fasta	Klebsiella aerogenes	234099wB4_CPE0002700_assembly_filtered.fasta	Klebsiella pneumoniae	Different Species
CPE	CK	3	EN	45	indirect	0	hospital	234099wC2_CPE0002679_assembly_filtered.fasta	Klebsiella aerogenes	234099wB4_CPE0002700_assembly_filtered.fasta	Klebsiella pneumoniae	Different Species
CPE	CK	3	EN	46	direct	1	hospital	234099wC2_CPE0002679_assembly_filtered.fasta	Klebsiella aerogenes	234099wB4_CPE0002700_assembly_filtered.fasta	Klebsiella pneumoniae	Different Species
CPE	CK	3	EN	47	direct	1	hospital	234099wC2_CPE0002679_assembly_filtered.fasta	Klebsiella aerogenes	234099wB4_CPE0002700_assembly_filtered.fasta	Klebsiella pneumoniae	Different Species
CPE	CK	3	EN	48	direct	1	hospital	234099wC2_CPE0002679_assembly_filtered.fasta	Klebsiella aerogenes	234099wB4_CPE0002700_assembly_filtered.fasta	Klebsiella pneumoniae	Different Species
CPE	CK	3	EN	49	direct	1	hospital	234099wC2_CPE0002679_assembly_filtered.fasta	Klebsiella aerogenes	234099wB4_CPE0002700_assembly_filtered.fasta	Klebsiella pneumoniae	Different Species
CPE	CK	3	EN	50	direct	1	hospital	234099wC2_CPE0002679_assembly_filtered.fasta	Klebsiella aerogenes	234099wB4_CPE0002700_assembly_filtered.fasta	Klebsiella pneumoniae	Different Species
CPE	CK	3	EN	51	direct	1	hospital	234099wC2_CPE0002679_assembly_filtered.fasta	Klebsiella aerogenes	234099wB4_CPE0002700_assembly_filtered.fasta	Klebsiella pneumoniae	Different Species
CPE	CK	3	EN	52	direct	4	hospital	234099wC2_CPE0002679_assembly_filtered.fasta	Klebsiella aerogenes	234099wB4_CPE0002700_assembly_filtered.fasta	Klebsiella pneumoniae	Different Species
CPE	CK	3	EN	53	direct	1	hospital	234099wC2_CPE0002679_assembly_filtered.fasta	Klebsiella aerogenes	234099wB4_CPE0002700_assembly_filtered.fasta	Klebsiella pneumoniae	Different Species
CPE	CK	3	EN	54	indirect	-2	hospital	234099wC2_CPE0002679_assembly_filtered.fasta	Klebsiella aerogenes	234099wB4_CPE0002700_assembly_filtered.fasta	Klebsiella pneumoniae	Different Species
CPE	CK	3	EN	55	indirect	-3	hospital	234099wC2_CPE0002679_assembly_filtered.fasta	Klebsiella aerogenes	234099wB4_CPE0002700_assembly_filtered.fasta	Klebsiella pneumoniae	Different Species
CPE	CK	3	EN	56	indirect	-6	hospital	234099wC2_CPE0002679_assembly_filtered.fasta	Klebsiella aerogenes	234099wB4_CPE0002700_assembly_filtered.fasta	Klebsiella pneumoniae	Different Species
CPE	CK	3	EN	57	indirect	-9	hospital	234099wC2_CPE0002679_assembly_filtered.fasta	Klebsiella aerogenes	234099wB4_CPE0002700_assembly_filtered.fasta	Klebsiella pneumoniae	Different Species
CPE	CK	3	EN	58	indirect	-13	hospital	234099wC2_CPE0002679_assembly_filtered.fasta	Klebsiella aerogenes	234099wB4_CPE0002700_assembly_filtered.fasta	Klebsiella pneumoniae	Different Species
CPE	CK	3	EN	59	indirect	-16	hospital	234099wC2_CPE0002679_assembly_filtered.fasta	Klebsiella aerogenes	234099wB4_CPE0002700_assembly_filtered.fasta	Klebsiella pneumoniae	Different Species
CPE	CK	3	EN	60	indirect	-34	hospital	234099wC2_CPE0002679_assembly_filtered.fasta	Klebsiella aerogenes	234099wB4_CPE0002700_assembly_filtered.fasta	Klebsiella pneumoniae	Different Species
CPE	CK	3	EN	61	indirect	-37	hospital	234099wC2_CPE0002679_assembly_filtered.fasta	Klebsiella aerogenes	234099wB4_CPE0002700_assembly_filtered.fasta	Klebsiella pneumoniae	Different Species
CPE	CK	3	EN	62	indirect	-63	hospital	234099wC2_CPE0002679_assembly_filtered.fasta	Klebsiella aerogenes	234099wB4_CPE0002700_assembly_filtered.fasta	Klebsiella pneumoniae	Different Species
CPE	CK	3	EN	63	indirect	-66	hospital	234099wC2_CPE0002679_assembly_filtered.fasta	Klebsiella aerogenes	234099wB4_CPE0002700_assembly_filtered.fasta	Klebsiella pneumoniae	Different Species
CPE	CK	3	EN	64	indirect	-84	hospital	234099wC2_CPE0002679_assembly_filtered.fasta	Klebsiella aerogenes	234099wB4_CPE0002700_assembly_filtered.fasta	Klebsiella pneumoniae	Different Species
CPE	CK	3	EN	65	indirect	-87	hospital	234099wC2_CPE0002679_assembly_filtered.fasta	Klebsiella aerogenes	234099wB4_CPE0002700_assembly_filtered.fasta	Klebsiella pneumoniae	Different Species
CPE	CK	3	EN	66	indirect	-102	hospital	234099wC2_CPE0002679_assembly_filtered.fasta	Klebsiella aerogenes	234099wB4_CPE0002700_assembly_filtered.fasta	Klebsiella pneumoniae	Different Species
CPE	CK	3	EN	67	indirect	-103	hospital	234099wC2_CPE0002679_assembly_filtered.fasta	Klebsiella aerogenes	234099wB4_CPE0002700_assembly_filtered.fasta	Klebsiella pneumoniae	Different Species
CPE	CK	3	EN	68	indirect	-107	hospital	234099wC2_CPE0002679_assembly_filtered.fasta	Klebsiella aerogenes	234099wB4_CPE0002700_assembly_filtered.fasta	Klebsiella pneumoniae	Different Species
CPE	CK	3	EN	69	indirect	-108	hospital	234099wC2_CPE0002679_assembly_filtered.fasta	Klebsiella aerogenes	234099wB4_CPE0002700_assembly_filtered.fasta	Klebsiella pneumoniae	Different Species
CPE	CK	3	EN	70	indirect	-115	hospital	234099wC2_CPE0002679_assembly_filtered.fasta	Klebsiella aerogenes	234099wB4_CPE0002700_assembly_filtered.fasta	Klebsiella pneumoniae	Different Species
CPE	CK	3	EN	71	indirect	-117	hospital	234099wC2_CPE0002679_assembly_filtered.fasta	Klebsiella aerogenes	234099wB4_CPE0002700_assembly_filtered.fasta	Klebsiella pneumoniae	Different Species
CPE	CK	3	EN	72	indirect	-120	hospital	234099wC2_CPE0002679_assembly_filtered.fasta	Klebsiella aerogenes	234099wB4_CPE0002700_assembly_filtered.fasta	Klebsiella pneumoniae	Different Species
CPE	CK	3	EN	73	indirect	-177	hospital	234099wC2_CPE0002679_assembly_filtered.fasta	Klebsiella aerogenes	234099wB4_CPE0002700_assembly_filtered.fasta	Klebsiella pneumoniae	Different Species
CPE	CK	3	EO	1	indirect	-61	hospital	234099wC2_CPE0002679_assembly_filtered.fasta	Klebsiella aerogenes	234098wD5_CPE0002607_assembly_filtered.fasta	Klebsiella pneumoniae	Different Species
CPE	CK	3	EO	1	indirect	-61	hospital	234099wC2_CPE0002679_assembly_filtered.fasta	Klebsiella aerogenes	234098wA6_CPE0002615_assembly_filtered.fasta	Klebsiella pneumoniae	Different Species				Klebsiella_aerogenes_234099wC2_CPE0002679_assembly_plasmid_AB059	Klebsiella_pneumoniae_234098wA6_CPE0002615_assembly_plasmid_AB072	2
CPE	CK	3	EO	2	indirect	-60	hospital	234099wC2_CPE0002679_assembly_filtered.fasta	Klebsiella aerogenes	234098wD5_CPE0002607_assembly_filtered.fasta	Klebsiella pneumoniae	Different Species
CPE	CK	3	EO	2	indirect	-60	hospital	234099wC2_CPE0002679_assembly_filtered.fasta	Klebsiella aerogenes	234098wA6_CPE0002615_assembly_filtered.fasta	Klebsiella pneumoniae	Different Species				Klebsiella_aerogenes_234099wC2_CPE0002679_assembly_plasmid_AB059	Klebsiella_pneumoniae_234098wA6_CPE0002615_assembly_plasmid_AB072	2
CPE	CK	3	EO	3	indirect	-51	hospital	234099wC2_CPE0002679_assembly_filtered.fasta	Klebsiella aerogenes	234098wD5_CPE0002607_assembly_filtered.fasta	Klebsiella pneumoniae	Different Species
CPE	CK	3	EO	3	indirect	-51	hospital	234099wC2_CPE0002679_assembly_filtered.fasta	Klebsiella aerogenes	234098wA6_CPE0002615_assembly_filtered.fasta	Klebsiella pneumoniae	Different Species				Klebsiella_aerogenes_234099wC2_CPE0002679_assembly_plasmid_AB059	Klebsiella_pneumoniae_234098wA6_CPE0002615_assembly_plasmid_AB072	2
CPE	CK	3	EP	1	indirect	-16	hospital	234099wC2_CPE0002679_assembly_filtered.fasta	Klebsiella aerogenes	234098wE10_CPE0002652_assembly_filtered.fasta	Escherichia coli	Different Species
CPE	CK	3	EP	2	indirect	-13	hospital	234099wC2_CPE0002679_assembly_filtered.fasta	Klebsiella aerogenes	234098wE10_CPE0002652_assembly_filtered.fasta	Escherichia coli	Different Species
CPE	CK	3	ES	1	indirect	-62	hospital	234099wC2_CPE0002679_assembly_filtered.fasta	Klebsiella aerogenes	234098wB10_CPE0002649_assembly_filtered.fasta	Klebsiella pneumoniae	Different Species
CPE	CK	3	ES	2	indirect	-48	hospital	234099wC2_CPE0002679_assembly_filtered.fasta	Klebsiella aerogenes	234098wB10_CPE0002649_assembly_filtered.fasta	Klebsiella pneumoniae	Different Species
CPE	CK	3	ES	3	indirect	-20	hospital	234099wC2_CPE0002679_assembly_filtered.fasta	Klebsiella aerogenes	234098wB10_CPE0002649_assembly_filtered.fasta	Klebsiella pneumoniae	Different Species
CPE	CK	3	ES	4	indirect	-19	hospital	234099wC2_CPE0002679_assembly_filtered.fasta	Klebsiella aerogenes	234098wB10_CPE0002649_assembly_filtered.fasta	Klebsiella pneumoniae	Different Species
CPE	CK	3	ES	5	indirect	-21	hospital	234099wC2_CPE0002679_assembly_filtered.fasta	Klebsiella aerogenes	234098wB10_CPE0002649_assembly_filtered.fasta	Klebsiella pneumoniae	Different Species
CPE	CK	3	ES	6	indirect	-159	hospital	234099wC2_CPE0002679_assembly_filtered.fasta	Klebsiella aerogenes	234098wB10_CPE0002649_assembly_filtered.fasta	Klebsiella pneumoniae	Different Species
CPE	CK	3	ES	7	indirect	-162	hospital	234099wC2_CPE0002679_assembly_filtered.fasta	Klebsiella aerogenes	234098wB10_CPE0002649_assembly_filtered.fasta	Klebsiella pneumoniae	Different Species
CPE	CK	3	ES	8	indirect	-164	hospital	234099wC2_CPE0002679_assembly_filtered.fasta	Klebsiella aerogenes	234098wB10_CPE0002649_assembly_filtered.fasta	Klebsiella pneumoniae	Different Species
CPE	CK	3	ET	1	indirect	-753	hospital	234099wC2_CPE0002679_assembly_filtered.fasta	Klebsiella aerogenes	234098wH9_CPE0002647_assembly_filtered_reseq.fasta	Escherichia coli	Different Species
CPE	CK	3	ET	2	indirect	-20	hospital	234099wC2_CPE0002679_assembly_filtered.fasta	Klebsiella aerogenes	234098wH9_CPE0002647_assembly_filtered_reseq.fasta	Escherichia coli	Different Species
CPE	CK	3	ET	3	indirect	-156	hospital	234099wC2_CPE0002679_assembly_filtered.fasta	Klebsiella aerogenes	234098wH9_CPE0002647_assembly_filtered_reseq.fasta	Escherichia coli	Different Species
CPE	CK	3	ET	4	indirect	-307	hospital	234099wC2_CPE0002679_assembly_filtered.fasta	Klebsiella aerogenes	234098wH9_CPE0002647_assembly_filtered_reseq.fasta	Escherichia coli	Different Species
CPE	CK	3	EV	1	indirect	-57	hospital	234099wC2_CPE0002679_assembly_filtered.fasta	Klebsiella aerogenes	234098wE8_CPE0002635_assembly_filtered.fasta	Klebsiella pneumoniae	Different Species
CPE	CK	3	EV	2	indirect	-50	hospital	234099wC2_CPE0002679_assembly_filtered.fasta	Klebsiella aerogenes	234098wE8_CPE0002635_assembly_filtered.fasta	Klebsiella pneumoniae	Different Species
CPE	CK	3	EV	3	indirect	-47	hospital	234099wC2_CPE0002679_assembly_filtered.fasta	Klebsiella aerogenes	234098wE8_CPE0002635_assembly_filtered.fasta	Klebsiella pneumoniae	Different Species
CPE	CK	3	EY	5	indirect	-110	hospital	234099wC2_CPE0002679_assembly_filtered.fasta	Klebsiella aerogenes	234098wG4_CPE0002599_assembly_filtered.fasta	Citrobacter freundii	Different Species
CPE	CK	3	EY	6	indirect	-108	hospital	234099wC2_CPE0002679_assembly_filtered.fasta	Klebsiella aerogenes	234098wG4_CPE0002599_assembly_filtered.fasta	Citrobacter freundii	Different Species
CPE	CK	3	EZ	1	indirect	-758	hospital	234099wC2_CPE0002679_assembly_filtered.fasta	Klebsiella aerogenes	234098wD1_CPE0002572_assembly_filtered.fasta	Klebsiella pneumoniae	Different Species
CPE	CK	3	EZ	3	indirect	-60	hospital	234099wC2_CPE0002679_assembly_filtered.fasta	Klebsiella aerogenes	234098wD1_CPE0002572_assembly_filtered.fasta	Klebsiella pneumoniae	Different Species
CPE	CK	3	FC	1	indirect	-64	hospital	234099wC2_CPE0002679_assembly_filtered.fasta	Klebsiella aerogenes	234098wE7_CPE0002627_assembly_filtered_reseq.fasta	Klebsiella aerogenes	Same Species
CPE	CK	3	FC	2	indirect	-62	hospital	234099wC2_CPE0002679_assembly_filtered.fasta	Klebsiella aerogenes	234098wE7_CPE0002627_assembly_filtered_reseq.fasta	Klebsiella aerogenes	Same Species
CPE	CK	3	FC	3	indirect	-52	hospital	234099wC2_CPE0002679_assembly_filtered.fasta	Klebsiella aerogenes	234098wE7_CPE0002627_assembly_filtered_reseq.fasta	Klebsiella aerogenes	Same Species
CPE	CK	3	FD	1	indirect	-74	hospital	234099wC2_CPE0002679_assembly_filtered.fasta	Klebsiella aerogenes	234098wG10_CPE0002654_assembly_filtered.fasta	Enterobacter roggenkampii	Different Species
CPE	CK	3	FD	2	indirect	-63	hospital	234099wC2_CPE0002679_assembly_filtered.fasta	Klebsiella aerogenes	234098wG10_CPE0002654_assembly_filtered.fasta	Enterobacter roggenkampii	Different Species
CPE	CK	3	FD	3	direct	8	hospital	234099wC2_CPE0002679_assembly_filtered.fasta	Klebsiella aerogenes	234098wG10_CPE0002654_assembly_filtered.fasta	Enterobacter roggenkampii	Different Species
CPE	CK	3	FE	2	direct	6	hospital	234099wC2_CPE0002679_assembly_filtered.fasta	Klebsiella aerogenes	234099wF2_CPE0002684_assembly_filtered.fasta	Citrobacter freundii	Different Species
CPE	CK	3	FE	3	indirect	0	hospital	234099wC2_CPE0002679_assembly_filtered.fasta	Klebsiella aerogenes	234099wF2_CPE0002684_assembly_filtered.fasta	Citrobacter freundii	Different Species
CPE	CK	3	FE	4	indirect	-1	hospital	234099wC2_CPE0002679_assembly_filtered.fasta	Klebsiella aerogenes	234099wF2_CPE0002684_assembly_filtered.fasta	Citrobacter freundii	Different Species
CPE	CK	3	FF	4	indirect	-892	hospital	234099wC2_CPE0002679_assembly_filtered.fasta	Klebsiella aerogenes	234098wG8_CPE0002637_assembly_filtered.fasta	Klebsiella pneumoniae	Different Species
CPE	CK	3	FF	5	indirect	-882	hospital	234099wC2_CPE0002679_assembly_filtered.fasta	Klebsiella aerogenes	234098wG8_CPE0002637_assembly_filtered.fasta	Klebsiella pneumoniae	Different Species
CPE	CK	3	FF	6	indirect	-845	hospital	234099wC2_CPE0002679_assembly_filtered.fasta	Klebsiella aerogenes	234098wG8_CPE0002637_assembly_filtered.fasta	Klebsiella pneumoniae	Different Species
CPE	CK	3	FH	1	indirect	-490	hospital	234099wC2_CPE0002679_assembly_filtered.fasta	Klebsiella aerogenes	234098wD6_CPE0002618_assembly_filtered.fasta	Klebsiella variicola	Different Species
CPE	CK	3	FH	1	indirect	-490	hospital	234099wC2_CPE0002679_assembly_filtered.fasta	Klebsiella aerogenes	234098wG7_CPE0002629_assembly_filtered.fasta	Klebsiella variicola	Different Species
CPE	CK	3	FH	2	indirect	-489	hospital	234099wC2_CPE0002679_assembly_filtered.fasta	Klebsiella aerogenes	234098wD6_CPE0002618_assembly_filtered.fasta	Klebsiella variicola	Different Species
CPE	CK	3	FH	2	indirect	-489	hospital	234099wC2_CPE0002679_assembly_filtered.fasta	Klebsiella aerogenes	234098wG7_CPE0002629_assembly_filtered.fasta	Klebsiella variicola	Different Species
CPE	CK	3	FH	3	indirect	-487	hospital	234099wC2_CPE0002679_assembly_filtered.fasta	Klebsiella aerogenes	234098wD6_CPE0002618_assembly_filtered.fasta	Klebsiella variicola	Different Species
CPE	CK	3	FH	3	indirect	-487	hospital	234099wC2_CPE0002679_assembly_filtered.fasta	Klebsiella aerogenes	234098wG7_CPE0002629_assembly_filtered.fasta	Klebsiella variicola	Different Species
CPE	CK	3	FH	17	indirect	-241	hospital	234099wC2_CPE0002679_assembly_filtered.fasta	Klebsiella aerogenes	234098wD6_CPE0002618_assembly_filtered.fasta	Klebsiella variicola	Different Species
CPE	CK	3	FH	17	indirect	-241	hospital	234099wC2_CPE0002679_assembly_filtered.fasta	Klebsiella aerogenes	234098wG7_CPE0002629_assembly_filtered.fasta	Klebsiella variicola	Different Species
CPE	CK	3	FH	18	indirect	-228	hospital	234099wC2_CPE0002679_assembly_filtered.fasta	Klebsiella aerogenes	234098wD6_CPE0002618_assembly_filtered.fasta	Klebsiella variicola	Different Species
CPE	CK	3	FH	18	indirect	-228	hospital	234099wC2_CPE0002679_assembly_filtered.fasta	Klebsiella aerogenes	234098wG7_CPE0002629_assembly_filtered.fasta	Klebsiella variicola	Different Species
CPE	CK	4	CL	1	indirect	-523	hospital	234099wC2_CPE0002679_assembly_filtered.fasta	Klebsiella aerogenes	234098wD8_CPE0002634_assembly_filtered.fasta	Escherichia coli	Different Species
CPE	CK	4	CL	2	indirect	-152	hospital	234099wC2_CPE0002679_assembly_filtered.fasta	Klebsiella aerogenes	234098wD8_CPE0002634_assembly_filtered.fasta	Escherichia coli	Different Species
CPE	CK	4	CL	3	indirect	-146	hospital	234099wC2_CPE0002679_assembly_filtered.fasta	Klebsiella aerogenes	234098wD8_CPE0002634_assembly_filtered.fasta	Escherichia coli	Different Species
CPE	CK	4	CL	4	indirect	-95	hospital	234099wC2_CPE0002679_assembly_filtered.fasta	Klebsiella aerogenes	234098wD8_CPE0002634_assembly_filtered.fasta	Escherichia coli	Different Species
CPE	CK	4	CL	5	indirect	-89	hospital	234099wC2_CPE0002679_assembly_filtered.fasta	Klebsiella aerogenes	234098wD8_CPE0002634_assembly_filtered.fasta	Escherichia coli	Different Species
CPE	CK	4	CL	10	indirect	-36	hospital	234099wC2_CPE0002679_assembly_filtered.fasta	Klebsiella aerogenes	234098wD8_CPE0002634_assembly_filtered.fasta	Escherichia coli	Different Species
CPE	CK	4	CL	11	indirect	-32	ward	234099wC2_CPE0002679_assembly_filtered.fasta	Klebsiella aerogenes	234098wD8_CPE0002634_assembly_filtered.fasta	Escherichia coli	Different Species
CPE	CK	4	CL	12	indirect	-15	hospital	234099wC2_CPE0002679_assembly_filtered.fasta	Klebsiella aerogenes	234098wD8_CPE0002634_assembly_filtered.fasta	Escherichia coli	Different Species
CPE	CK	4	CL	13	indirect	-17	hospital	234099wC2_CPE0002679_assembly_filtered.fasta	Klebsiella aerogenes	234098wD8_CPE0002634_assembly_filtered.fasta	Escherichia coli	Different Species
CPE	CK	4	CM	2	indirect	-8	hospital	234099wC2_CPE0002679_assembly_filtered.fasta	Klebsiella aerogenes	234099wH3_CPE0002697_assembly_filtered.fasta	Klebsiella pneumoniae	Different Species
CPE	CK	4	CN	1	indirect	-938	hospital	234099wC2_CPE0002679_assembly_filtered.fasta	Klebsiella aerogenes	234098wD3_CPE0002588_assembly_filtered.fasta	Klebsiella oxytoca	Different Species
CPE	CK	4	CN	1	indirect	-938	hospital	234099wC2_CPE0002679_assembly_filtered.fasta	Klebsiella aerogenes	234098wB4_CPE0002594_assembly_filtered.fasta	Klebsiella oxytoca	Different Species
CPE	CK	4	CN	2	indirect	-935	hospital	234099wC2_CPE0002679_assembly_filtered.fasta	Klebsiella aerogenes	234098wD3_CPE0002588_assembly_filtered.fasta	Klebsiella oxytoca	Different Species
CPE	CK	4	CN	2	indirect	-935	hospital	234099wC2_CPE0002679_assembly_filtered.fasta	Klebsiella aerogenes	234098wB4_CPE0002594_assembly_filtered.fasta	Klebsiella oxytoca	Different Species
CPE	CK	4	CN	3	indirect	-924	hospital	234099wC2_CPE0002679_assembly_filtered.fasta	Klebsiella aerogenes	234098wD3_CPE0002588_assembly_filtered.fasta	Klebsiella oxytoca	Different Species
CPE	CK	4	CN	3	indirect	-924	hospital	234099wC2_CPE0002679_assembly_filtered.fasta	Klebsiella aerogenes	234098wB4_CPE0002594_assembly_filtered.fasta	Klebsiella oxytoca	Different Species
CPE	CK	4	CN	4	indirect	-908	hospital	234099wC2_CPE0002679_assembly_filtered.fasta	Klebsiella aerogenes	234098wD3_CPE0002588_assembly_filtered.fasta	Klebsiella oxytoca	Different Species
CPE	CK	4	CN	4	indirect	-908	hospital	234099wC2_CPE0002679_assembly_filtered.fasta	Klebsiella aerogenes	234098wB4_CPE0002594_assembly_filtered.fasta	Klebsiella oxytoca	Different Species
CPE	CK	4	CN	5	indirect	-907	hospital	234099wC2_CPE0002679_assembly_filtered.fasta	Klebsiella aerogenes	234098wD3_CPE0002588_assembly_filtered.fasta	Klebsiella oxytoca	Different Species
CPE	CK	4	CN	5	indirect	-907	hospital	234099wC2_CPE0002679_assembly_filtered.fasta	Klebsiella aerogenes	234098wB4_CPE0002594_assembly_filtered.fasta	Klebsiella oxytoca	Different Species
CPE	CK	4	CN	6	indirect	-899	hospital	234099wC2_CPE0002679_assembly_filtered.fasta	Klebsiella aerogenes	234098wD3_CPE0002588_assembly_filtered.fasta	Klebsiella oxytoca	Different Species
CPE	CK	4	CN	6	indirect	-899	hospital	234099wC2_CPE0002679_assembly_filtered.fasta	Klebsiella aerogenes	234098wB4_CPE0002594_assembly_filtered.fasta	Klebsiella oxytoca	Different Species
CPE	CK	4	CN	7	indirect	-895	hospital	234099wC2_CPE0002679_assembly_filtered.fasta	Klebsiella aerogenes	234098wD3_CPE0002588_assembly_filtered.fasta	Klebsiella oxytoca	Different Species
CPE	CK	4	CN	7	indirect	-895	hospital	234099wC2_CPE0002679_assembly_filtered.fasta	Klebsiella aerogenes	234098wB4_CPE0002594_assembly_filtered.fasta	Klebsiella oxytoca	Different Species
CPE	CK	4	CN	8	indirect	-887	hospital	234099wC2_CPE0002679_assembly_filtered.fasta	Klebsiella aerogenes	234098wD3_CPE0002588_assembly_filtered.fasta	Klebsiella oxytoca	Different Species
CPE	CK	4	CN	8	indirect	-887	hospital	234099wC2_CPE0002679_assembly_filtered.fasta	Klebsiella aerogenes	234098wB4_CPE0002594_assembly_filtered.fasta	Klebsiella oxytoca	Different Species
CPE	CK	4	CN	9	indirect	-839	hospital	234099wC2_CPE0002679_assembly_filtered.fasta	Klebsiella aerogenes	234098wD3_CPE0002588_assembly_filtered.fasta	Klebsiella oxytoca	Different Species
CPE	CK	4	CN	9	indirect	-839	hospital	234099wC2_CPE0002679_assembly_filtered.fasta	Klebsiella aerogenes	234098wB4_CPE0002594_assembly_filtered.fasta	Klebsiella oxytoca	Different Species
CPE	CK	4	CN	10	indirect	-809	hospital	234099wC2_CPE0002679_assembly_filtered.fasta	Klebsiella aerogenes	234098wD3_CPE0002588_assembly_filtered.fasta	Klebsiella oxytoca	Different Species
CPE	CK	4	CN	10	indirect	-809	hospital	234099wC2_CPE0002679_assembly_filtered.fasta	Klebsiella aerogenes	234098wB4_CPE0002594_assembly_filtered.fasta	Klebsiella oxytoca	Different Species
CPE	CK	4	CN	11	indirect	-795	ward	234099wC2_CPE0002679_assembly_filtered.fasta	Klebsiella aerogenes	234098wD3_CPE0002588_assembly_filtered.fasta	Klebsiella oxytoca	Different Species
CPE	CK	4	CN	11	indirect	-795	ward	234099wC2_CPE0002679_assembly_filtered.fasta	Klebsiella aerogenes	234098wB4_CPE0002594_assembly_filtered.fasta	Klebsiella oxytoca	Different Species
CPE	CK	4	CN	12	indirect	-703	hospital	234099wC2_CPE0002679_assembly_filtered.fasta	Klebsiella aerogenes	234098wD3_CPE0002588_assembly_filtered.fasta	Klebsiella oxytoca	Different Species
CPE	CK	4	CN	12	indirect	-703	hospital	234099wC2_CPE0002679_assembly_filtered.fasta	Klebsiella aerogenes	234098wB4_CPE0002594_assembly_filtered.fasta	Klebsiella oxytoca	Different Species
CPE	CK	4	CN	13	indirect	-701	hospital	234099wC2_CPE0002679_assembly_filtered.fasta	Klebsiella aerogenes	234098wD3_CPE0002588_assembly_filtered.fasta	Klebsiella oxytoca	Different Species
CPE	CK	4	CN	13	indirect	-701	hospital	234099wC2_CPE0002679_assembly_filtered.fasta	Klebsiella aerogenes	234098wB4_CPE0002594_assembly_filtered.fasta	Klebsiella oxytoca	Different Species
CPE	CK	4	CN	14	indirect	-687	hospital	234099wC2_CPE0002679_assembly_filtered.fasta	Klebsiella aerogenes	234098wD3_CPE0002588_assembly_filtered.fasta	Klebsiella oxytoca	Different Species
CPE	CK	4	CN	14	indirect	-687	hospital	234099wC2_CPE0002679_assembly_filtered.fasta	Klebsiella aerogenes	234098wB4_CPE0002594_assembly_filtered.fasta	Klebsiella oxytoca	Different Species
CPE	CK	4	CN	15	indirect	-52	hospital	234099wC2_CPE0002679_assembly_filtered.fasta	Klebsiella aerogenes	234098wD3_CPE0002588_assembly_filtered.fasta	Klebsiella oxytoca	Different Species
CPE	CK	4	CN	15	indirect	-52	hospital	234099wC2_CPE0002679_assembly_filtered.fasta	Klebsiella aerogenes	234098wB4_CPE0002594_assembly_filtered.fasta	Klebsiella oxytoca	Different Species
CPE	CK	4	CN	16	indirect	-51	ward	234099wC2_CPE0002679_assembly_filtered.fasta	Klebsiella aerogenes	234098wD3_CPE0002588_assembly_filtered.fasta	Klebsiella oxytoca	Different Species
CPE	CK	4	CN	16	indirect	-51	ward	234099wC2_CPE0002679_assembly_filtered.fasta	Klebsiella aerogenes	234098wB4_CPE0002594_assembly_filtered.fasta	Klebsiella oxytoca	Different Species
CPE	CK	4	CO	1	indirect	-19	hospital	234099wC2_CPE0002679_assembly_filtered.fasta	Klebsiella aerogenes	234098wD7_CPE0002626_assembly_filtered.fasta	Escherichia coli	Different Species
CPE	CK	4	CO	2	indirect	-10	hospital	234099wC2_CPE0002679_assembly_filtered.fasta	Klebsiella aerogenes	234098wD7_CPE0002626_assembly_filtered.fasta	Escherichia coli	Different Species
CPE	CK	4	CS	1	indirect	-55	hospital	234099wC2_CPE0002679_assembly_filtered.fasta	Klebsiella aerogenes	234098wF6_CPE0002620_assembly_filtered.fasta	Klebsiella pneumoniae	Different Species
CPE	CK	4	CS	1	indirect	-55	hospital	234099wC2_CPE0002679_assembly_filtered.fasta	Klebsiella aerogenes	234098wH6_CPE0002622_assembly_filtered_reseq.fasta	Klebsiella pneumoniae	Different Species
CPE	CK	4	CS	1	indirect	-55	hospital	234099wC2_CPE0002679_assembly_filtered.fasta	Klebsiella aerogenes	234098wA10_CPE0002648_assembly_filtered.fasta	Klebsiella pneumoniae	Different Species
CPE	CK	4	CW	1	indirect	-729	hospital	234099wC2_CPE0002679_assembly_filtered.fasta	Klebsiella aerogenes	234099wD1_CPE0002672_assembly_filtered.fasta	Klebsiella pneumoniae	Different Species
CPE	CK	4	CX	18	indirect	-80	hospital	234099wC2_CPE0002679_assembly_filtered.fasta	Klebsiella aerogenes	234099wD4_CPE0002702_assembly_filtered.fasta	Klebsiella pneumoniae	Different Species
CPE	CK	4	CX	19	indirect	-69	hospital	234099wC2_CPE0002679_assembly_filtered.fasta	Klebsiella aerogenes	234099wD4_CPE0002702_assembly_filtered.fasta	Klebsiella pneumoniae	Different Species
CPE	CK	4	CX	20	indirect	-67	hospital	234099wC2_CPE0002679_assembly_filtered.fasta	Klebsiella aerogenes	234099wD4_CPE0002702_assembly_filtered.fasta	Klebsiella pneumoniae	Different Species
CPE	CK	4	CZ	1	indirect	-22	hospital	234099wC2_CPE0002679_assembly_filtered.fasta	Klebsiella aerogenes	234098wC10_CPE0002650_assembly_filtered.fasta	Escherichia coli	Different Species
CPE	CK	4	DB	1	indirect	-147	hospital	234099wC2_CPE0002679_assembly_filtered.fasta	Klebsiella aerogenes	234099wH1_CPE0002676_assembly_filtered.fasta	Klebsiella pneumoniae	Different Species
CPE	CK	4	DB	2	indirect	-144	hospital	234099wC2_CPE0002679_assembly_filtered.fasta	Klebsiella aerogenes	234099wH1_CPE0002676_assembly_filtered.fasta	Klebsiella pneumoniae	Different Species
CPE	CK	4	DB	3	indirect	-110	hospital	234099wC2_CPE0002679_assembly_filtered.fasta	Klebsiella aerogenes	234099wH1_CPE0002676_assembly_filtered.fasta	Klebsiella pneumoniae	Different Species
CPE	CK	4	DB	4	indirect	-47	hospital	234099wC2_CPE0002679_assembly_filtered.fasta	Klebsiella aerogenes	234099wH1_CPE0002676_assembly_filtered.fasta	Klebsiella pneumoniae	Different Species
CPE	CK	4	DB	5	indirect	-6	hospital	234099wC2_CPE0002679_assembly_filtered.fasta	Klebsiella aerogenes	234099wH1_CPE0002676_assembly_filtered.fasta	Klebsiella pneumoniae	Different Species
CPE	CK	4	DB	6	direct	3	hospital	234099wC2_CPE0002679_assembly_filtered.fasta	Klebsiella aerogenes	234099wH1_CPE0002676_assembly_filtered.fasta	Klebsiella pneumoniae	Different Species
CPE	CK	4	DB	7	indirect	-30	hospital	234099wC2_CPE0002679_assembly_filtered.fasta	Klebsiella aerogenes	234099wH1_CPE0002676_assembly_filtered.fasta	Klebsiella pneumoniae	Different Species
CPE	CK	4	DC	1	indirect	-677	hospital	234099wC2_CPE0002679_assembly_filtered.fasta	Klebsiella aerogenes	234099wH4_CPE0002706_assembly_filtered.fasta	Citrobacter freundii	Different Species
CPE	CK	4	DC	2	indirect	-666	hospital	234099wC2_CPE0002679_assembly_filtered.fasta	Klebsiella aerogenes	234099wH4_CPE0002706_assembly_filtered.fasta	Citrobacter freundii	Different Species
CPE	CK	4	DC	3	indirect	-554	hospital	234099wC2_CPE0002679_assembly_filtered.fasta	Klebsiella aerogenes	234099wH4_CPE0002706_assembly_filtered.fasta	Citrobacter freundii	Different Species
CPE	CK	4	DC	4	indirect	-548	hospital	234099wC2_CPE0002679_assembly_filtered.fasta	Klebsiella aerogenes	234099wH4_CPE0002706_assembly_filtered.fasta	Citrobacter freundii	Different Species
CPE	CK	4	DC	5	indirect	-116	hospital	234099wC2_CPE0002679_assembly_filtered.fasta	Klebsiella aerogenes	234099wH4_CPE0002706_assembly_filtered.fasta	Citrobacter freundii	Different Species
CPE	CK	4	DC	6	indirect	-5	hospital	234099wC2_CPE0002679_assembly_filtered.fasta	Klebsiella aerogenes	234099wH4_CPE0002706_assembly_filtered.fasta	Citrobacter freundii	Different Species
CPE	CK	4	DC	7	direct	3	hospital	234099wC2_CPE0002679_assembly_filtered.fasta	Klebsiella aerogenes	234099wH4_CPE0002706_assembly_filtered.fasta	Citrobacter freundii	Different Species
CPE	CK	4	DC	8	direct	3	hospital	234099wC2_CPE0002679_assembly_filtered.fasta	Klebsiella aerogenes	234099wH4_CPE0002706_assembly_filtered.fasta	Citrobacter freundii	Different Species
CPE	CK	4	DC	9	direct	8	hospital	234099wC2_CPE0002679_assembly_filtered.fasta	Klebsiella aerogenes	234099wH4_CPE0002706_assembly_filtered.fasta	Citrobacter freundii	Different Species
CPE	CK	4	DD	1	indirect	-21	hospital	234099wC2_CPE0002679_assembly_filtered.fasta	Klebsiella aerogenes	234099wG4_CPE0002705_assembly_filtered.fasta	Klebsiella pneumoniae	Different Species
CPE	CK	4	DD	2	indirect	-20	hospital	234099wC2_CPE0002679_assembly_filtered.fasta	Klebsiella aerogenes	234099wG4_CPE0002705_assembly_filtered.fasta	Klebsiella pneumoniae	Different Species
CPE	CK	4	DI	21	indirect	-81	hospital	234099wC2_CPE0002679_assembly_filtered.fasta	Klebsiella aerogenes	234099wF1_CPE0002674_assembly_filtered.fasta	Klebsiella aerogenes	Same Species
CPE	CK	4	DI	22	indirect	-84	hospital	234099wC2_CPE0002679_assembly_filtered.fasta	Klebsiella aerogenes	234099wF1_CPE0002674_assembly_filtered.fasta	Klebsiella aerogenes	Same Species
CPE	CK	4	DI	23	indirect	-85	hospital	234099wC2_CPE0002679_assembly_filtered.fasta	Klebsiella aerogenes	234099wF1_CPE0002674_assembly_filtered.fasta	Klebsiella aerogenes	Same Species
CPE	CK	4	DU	1	indirect	-606	hospital	234099wC2_CPE0002679_assembly_filtered.fasta	Klebsiella aerogenes	234098wB12_CPE0002665_assembly_filtered.fasta	Citrobacter freundii	Different Species
CPE	CK	4	DU	2	indirect	-264	hospital	234099wC2_CPE0002679_assembly_filtered.fasta	Klebsiella aerogenes	234098wB12_CPE0002665_assembly_filtered.fasta	Citrobacter freundii	Different Species
CPE	CK	4	DU	3	indirect	-262	hospital	234099wC2_CPE0002679_assembly_filtered.fasta	Klebsiella aerogenes	234098wB12_CPE0002665_assembly_filtered.fasta	Citrobacter freundii	Different Species
CPE	CK	4	DU	4	indirect	-21	hospital	234099wC2_CPE0002679_assembly_filtered.fasta	Klebsiella aerogenes	234098wB12_CPE0002665_assembly_filtered.fasta	Citrobacter freundii	Different Species
CPE	CK	4	DU	5	indirect	-19	hospital	234099wC2_CPE0002679_assembly_filtered.fasta	Klebsiella aerogenes	234098wB12_CPE0002665_assembly_filtered.fasta	Citrobacter freundii	Different Species
CPE	CK	4	DU	6	indirect	-7	hospital	234099wC2_CPE0002679_assembly_filtered.fasta	Klebsiella aerogenes	234098wB12_CPE0002665_assembly_filtered.fasta	Citrobacter freundii	Different Species
CPE	CK	4	DU	7	indirect	-5	ward	234099wC2_CPE0002679_assembly_filtered.fasta	Klebsiella aerogenes	234098wB12_CPE0002665_assembly_filtered.fasta	Citrobacter freundii	Different Species
CPE	CK	4	DU	8	indirect	-100	hospital	234099wC2_CPE0002679_assembly_filtered.fasta	Klebsiella aerogenes	234098wB12_CPE0002665_assembly_filtered.fasta	Citrobacter freundii	Different Species
CPE	CK	4	DU	9	indirect	-142	hospital	234099wC2_CPE0002679_assembly_filtered.fasta	Klebsiella aerogenes	234098wB12_CPE0002665_assembly_filtered.fasta	Citrobacter freundii	Different Species
CPE	CK	4	DU	10	indirect	-271	hospital	234099wC2_CPE0002679_assembly_filtered.fasta	Klebsiella aerogenes	234098wB12_CPE0002665_assembly_filtered.fasta	Citrobacter freundii	Different Species
CPE	CK	4	DU	11	indirect	-306	hospital	234099wC2_CPE0002679_assembly_filtered.fasta	Klebsiella aerogenes	234098wB12_CPE0002665_assembly_filtered.fasta	Citrobacter freundii	Different Species
CPE	CK	4	DW	3	indirect	-818	hospital	234099wC2_CPE0002679_assembly_filtered.fasta	Klebsiella aerogenes	234099wG3_CPE0002696_assembly_filtered.fasta	Enterobacter hormaechei	Different Species
CPE	CK	4	DW	6	indirect	-22	hospital	234099wC2_CPE0002679_assembly_filtered.fasta	Klebsiella aerogenes	234099wG3_CPE0002696_assembly_filtered.fasta	Enterobacter hormaechei	Different Species
CPE	CK	4	DW	7	indirect	-12	ward	234099wC2_CPE0002679_assembly_filtered.fasta	Klebsiella aerogenes	234099wG3_CPE0002696_assembly_filtered.fasta	Enterobacter hormaechei	Different Species
CPE	CK	4	DZ	2	indirect	-72	hospital	234099wC2_CPE0002679_assembly_filtered.fasta	Klebsiella aerogenes	234098wF1_CPE0002574_assembly_filtered.fasta	Klebsiella pneumoniae	Different Species
CPE	CK	4	DZ	3	indirect	-67	hospital	234099wC2_CPE0002679_assembly_filtered.fasta	Klebsiella aerogenes	234098wF1_CPE0002574_assembly_filtered.fasta	Klebsiella pneumoniae	Different Species
CPE	CK	4	EB	1	indirect	-68	hospital	234099wC2_CPE0002679_assembly_filtered.fasta	Klebsiella aerogenes	234098wH3_CPE0002592_assembly_filtered.fasta	Escherichia coli	Different Species
CPE	CK	4	EB	2	indirect	-62	hospital	234099wC2_CPE0002679_assembly_filtered.fasta	Klebsiella aerogenes	234098wH3_CPE0002592_assembly_filtered.fasta	Escherichia coli	Different Species
CPE	CK	4	EB	3	indirect	-58	hospital	234099wC2_CPE0002679_assembly_filtered.fasta	Klebsiella aerogenes	234098wH3_CPE0002592_assembly_filtered.fasta	Escherichia coli	Different Species
CPE	CK	4	EF	1	indirect	-22	hospital	234099wC2_CPE0002679_assembly_filtered.fasta	Klebsiella aerogenes	234099wF3_CPE0002694_assembly_filtered.fasta	Klebsiella aerogenes	Same Species
CPE	CK	4	EG	2	indirect	-845	hospital	234099wC2_CPE0002679_assembly_filtered.fasta	Klebsiella aerogenes	234098wB9_CPE0002641_assembly_filtered.fasta	Enterobacter hormaechei	Different Species
CPE	CK	4	EG	19	indirect	-245	hospital	234099wC2_CPE0002679_assembly_filtered.fasta	Klebsiella aerogenes	234098wB9_CPE0002641_assembly_filtered.fasta	Enterobacter hormaechei	Different Species
CPE	CK	4	EH	1	indirect	-110	hospital	234099wC2_CPE0002679_assembly_filtered.fasta	Klebsiella aerogenes	234099wC1_CPE0002671_assembly_filtered.fasta	Citrobacter freundii	Different Species
CPE	CK	4	EH	2	indirect	-105	hospital	234099wC2_CPE0002679_assembly_filtered.fasta	Klebsiella aerogenes	234099wC1_CPE0002671_assembly_filtered.fasta	Citrobacter freundii	Different Species
CPE	CK	4	EH	3	indirect	-7	hospital	234099wC2_CPE0002679_assembly_filtered.fasta	Klebsiella aerogenes	234099wC1_CPE0002671_assembly_filtered.fasta	Citrobacter freundii	Different Species
CPE	CK	4	EK	8	indirect	-66	hospital	234099wC2_CPE0002679_assembly_filtered.fasta	Klebsiella aerogenes	234098wE1_CPE0002573_assembly_filtered.fasta	Escherichia coli	Different Species
CPE	CK	4	EM	6	indirect	-161	hospital	234099wC2_CPE0002679_assembly_filtered.fasta	Klebsiella aerogenes	234098wC5_CPE0002606_assembly_filtered.fasta	Klebsiella pneumoniae	Different Species				Klebsiella_aerogenes_234099wC2_CPE0002679_assembly_plasmid_AB059	Klebsiella_pneumoniae_234098wC5_CPE0002606_assembly_plasmid_AB072	2
CPE	CK	4	EN	4	indirect	-515	hospital	234099wC2_CPE0002679_assembly_filtered.fasta	Klebsiella aerogenes	234099wB4_CPE0002700_assembly_filtered.fasta	Klebsiella pneumoniae	Different Species
CPE	CK	4	EN	5	indirect	-511	hospital	234099wC2_CPE0002679_assembly_filtered.fasta	Klebsiella aerogenes	234099wB4_CPE0002700_assembly_filtered.fasta	Klebsiella pneumoniae	Different Species
CPE	CK	4	EN	6	indirect	-509	hospital	234099wC2_CPE0002679_assembly_filtered.fasta	Klebsiella aerogenes	234099wB4_CPE0002700_assembly_filtered.fasta	Klebsiella pneumoniae	Different Species
CPE	CK	4	EN	7	indirect	-501	hospital	234099wC2_CPE0002679_assembly_filtered.fasta	Klebsiella aerogenes	234099wB4_CPE0002700_assembly_filtered.fasta	Klebsiella pneumoniae	Different Species
CPE	CK	4	EN	8	indirect	-483	hospital	234099wC2_CPE0002679_assembly_filtered.fasta	Klebsiella aerogenes	234099wB4_CPE0002700_assembly_filtered.fasta	Klebsiella pneumoniae	Different Species
CPE	CK	4	EN	9	indirect	-473	hospital	234099wC2_CPE0002679_assembly_filtered.fasta	Klebsiella aerogenes	234099wB4_CPE0002700_assembly_filtered.fasta	Klebsiella pneumoniae	Different Species
CPE	CK	4	EN	10	indirect	-459	hospital	234099wC2_CPE0002679_assembly_filtered.fasta	Klebsiella aerogenes	234099wB4_CPE0002700_assembly_filtered.fasta	Klebsiella pneumoniae	Different Species
CPE	CK	4	EN	11	indirect	-454	hospital	234099wC2_CPE0002679_assembly_filtered.fasta	Klebsiella aerogenes	234099wB4_CPE0002700_assembly_filtered.fasta	Klebsiella pneumoniae	Different Species
CPE	CK	4	EN	16	indirect	-368	hospital	234099wC2_CPE0002679_assembly_filtered.fasta	Klebsiella aerogenes	234099wB4_CPE0002700_assembly_filtered.fasta	Klebsiella pneumoniae	Different Species
CPE	CK	4	EN	17	indirect	-360	hospital	234099wC2_CPE0002679_assembly_filtered.fasta	Klebsiella aerogenes	234099wB4_CPE0002700_assembly_filtered.fasta	Klebsiella pneumoniae	Different Species
CPE	CK	4	EN	19	indirect	-232	hospital	234099wC2_CPE0002679_assembly_filtered.fasta	Klebsiella aerogenes	234099wB4_CPE0002700_assembly_filtered.fasta	Klebsiella pneumoniae	Different Species
CPE	CK	4	EN	20	indirect	-190	hospital	234099wC2_CPE0002679_assembly_filtered.fasta	Klebsiella aerogenes	234099wB4_CPE0002700_assembly_filtered.fasta	Klebsiella pneumoniae	Different Species
CPE	CK	4	EN	21	indirect	-188	hospital	234099wC2_CPE0002679_assembly_filtered.fasta	Klebsiella aerogenes	234099wB4_CPE0002700_assembly_filtered.fasta	Klebsiella pneumoniae	Different Species
CPE	CK	4	EN	22	indirect	-180	hospital	234099wC2_CPE0002679_assembly_filtered.fasta	Klebsiella aerogenes	234099wB4_CPE0002700_assembly_filtered.fasta	Klebsiella pneumoniae	Different Species
CPE	CK	4	EN	23	indirect	-176	hospital	234099wC2_CPE0002679_assembly_filtered.fasta	Klebsiella aerogenes	234099wB4_CPE0002700_assembly_filtered.fasta	Klebsiella pneumoniae	Different Species
CPE	CK	4	EN	24	indirect	-167	hospital	234099wC2_CPE0002679_assembly_filtered.fasta	Klebsiella aerogenes	234099wB4_CPE0002700_assembly_filtered.fasta	Klebsiella pneumoniae	Different Species
CPE	CK	4	EN	25	indirect	-159	hospital	234099wC2_CPE0002679_assembly_filtered.fasta	Klebsiella aerogenes	234099wB4_CPE0002700_assembly_filtered.fasta	Klebsiella pneumoniae	Different Species
CPE	CK	4	EN	26	indirect	-152	hospital	234099wC2_CPE0002679_assembly_filtered.fasta	Klebsiella aerogenes	234099wB4_CPE0002700_assembly_filtered.fasta	Klebsiella pneumoniae	Different Species
CPE	CK	4	EN	27	indirect	-145	hospital	234099wC2_CPE0002679_assembly_filtered.fasta	Klebsiella aerogenes	234099wB4_CPE0002700_assembly_filtered.fasta	Klebsiella pneumoniae	Different Species
CPE	CK	4	EN	28	indirect	-138	hospital	234099wC2_CPE0002679_assembly_filtered.fasta	Klebsiella aerogenes	234099wB4_CPE0002700_assembly_filtered.fasta	Klebsiella pneumoniae	Different Species
CPE	CK	4	EN	29	indirect	-127	hospital	234099wC2_CPE0002679_assembly_filtered.fasta	Klebsiella aerogenes	234099wB4_CPE0002700_assembly_filtered.fasta	Klebsiella pneumoniae	Different Species
CPE	CK	4	EN	31	indirect	-102	hospital	234099wC2_CPE0002679_assembly_filtered.fasta	Klebsiella aerogenes	234099wB4_CPE0002700_assembly_filtered.fasta	Klebsiella pneumoniae	Different Species
CPE	CK	4	EN	32	indirect	-88	hospital	234099wC2_CPE0002679_assembly_filtered.fasta	Klebsiella aerogenes	234099wB4_CPE0002700_assembly_filtered.fasta	Klebsiella pneumoniae	Different Species
CPE	CK	4	EN	33	indirect	-70	hospital	234099wC2_CPE0002679_assembly_filtered.fasta	Klebsiella aerogenes	234099wB4_CPE0002700_assembly_filtered.fasta	Klebsiella pneumoniae	Different Species
CPE	CK	4	EN	34	indirect	-64	hospital	234099wC2_CPE0002679_assembly_filtered.fasta	Klebsiella aerogenes	234099wB4_CPE0002700_assembly_filtered.fasta	Klebsiella pneumoniae	Different Species
CPE	CK	4	EN	35	indirect	-56	hospital	234099wC2_CPE0002679_assembly_filtered.fasta	Klebsiella aerogenes	234099wB4_CPE0002700_assembly_filtered.fasta	Klebsiella pneumoniae	Different Species
CPE	CK	4	EN	36	indirect	-53	hospital	234099wC2_CPE0002679_assembly_filtered.fasta	Klebsiella aerogenes	234099wB4_CPE0002700_assembly_filtered.fasta	Klebsiella pneumoniae	Different Species
CPE	CK	4	EN	37	indirect	-49	hospital	234099wC2_CPE0002679_assembly_filtered.fasta	Klebsiella aerogenes	234099wB4_CPE0002700_assembly_filtered.fasta	Klebsiella pneumoniae	Different Species
CPE	CK	4	EN	38	indirect	-42	hospital	234099wC2_CPE0002679_assembly_filtered.fasta	Klebsiella aerogenes	234099wB4_CPE0002700_assembly_filtered.fasta	Klebsiella pneumoniae	Different Species
CPE	CK	4	EN	39	indirect	-33	hospital	234099wC2_CPE0002679_assembly_filtered.fasta	Klebsiella aerogenes	234099wB4_CPE0002700_assembly_filtered.fasta	Klebsiella pneumoniae	Different Species
CPE	CK	4	EN	40	indirect	-32	hospital	234099wC2_CPE0002679_assembly_filtered.fasta	Klebsiella aerogenes	234099wB4_CPE0002700_assembly_filtered.fasta	Klebsiella pneumoniae	Different Species
CPE	CK	4	EN	41	indirect	-31	hospital	234099wC2_CPE0002679_assembly_filtered.fasta	Klebsiella aerogenes	234099wB4_CPE0002700_assembly_filtered.fasta	Klebsiella pneumoniae	Different Species
CPE	CK	4	EN	42	indirect	-21	hospital	234099wC2_CPE0002679_assembly_filtered.fasta	Klebsiella aerogenes	234099wB4_CPE0002700_assembly_filtered.fasta	Klebsiella pneumoniae	Different Species
CPE	CK	4	EN	43	indirect	-18	hospital	234099wC2_CPE0002679_assembly_filtered.fasta	Klebsiella aerogenes	234099wB4_CPE0002700_assembly_filtered.fasta	Klebsiella pneumoniae	Different Species
CPE	CK	4	EN	44	indirect	-11	hospital	234099wC2_CPE0002679_assembly_filtered.fasta	Klebsiella aerogenes	234099wB4_CPE0002700_assembly_filtered.fasta	Klebsiella pneumoniae	Different Species
CPE	CK	4	EN	45	indirect	-8	hospital	234099wC2_CPE0002679_assembly_filtered.fasta	Klebsiella aerogenes	234099wB4_CPE0002700_assembly_filtered.fasta	Klebsiella pneumoniae	Different Species
CPE	CK	4	EN	46	indirect	-7	hospital	234099wC2_CPE0002679_assembly_filtered.fasta	Klebsiella aerogenes	234099wB4_CPE0002700_assembly_filtered.fasta	Klebsiella pneumoniae	Different Species
CPE	CK	4	EN	47	indirect	-7	hospital	234099wC2_CPE0002679_assembly_filtered.fasta	Klebsiella aerogenes	234099wB4_CPE0002700_assembly_filtered.fasta	Klebsiella pneumoniae	Different Species
CPE	CK	4	EN	48	indirect	-6	hospital	234099wC2_CPE0002679_assembly_filtered.fasta	Klebsiella aerogenes	234099wB4_CPE0002700_assembly_filtered.fasta	Klebsiella pneumoniae	Different Species
CPE	CK	4	EN	49	indirect	-6	hospital	234099wC2_CPE0002679_assembly_filtered.fasta	Klebsiella aerogenes	234099wB4_CPE0002700_assembly_filtered.fasta	Klebsiella pneumoniae	Different Species
CPE	CK	4	EN	50	indirect	-5	hospital	234099wC2_CPE0002679_assembly_filtered.fasta	Klebsiella aerogenes	234099wB4_CPE0002700_assembly_filtered.fasta	Klebsiella pneumoniae	Different Species
CPE	CK	4	EN	51	indirect	-5	hospital	234099wC2_CPE0002679_assembly_filtered.fasta	Klebsiella aerogenes	234099wB4_CPE0002700_assembly_filtered.fasta	Klebsiella pneumoniae	Different Species
CPE	CK	4	EN	52	indirect	-1	hospital	234099wC2_CPE0002679_assembly_filtered.fasta	Klebsiella aerogenes	234099wB4_CPE0002700_assembly_filtered.fasta	Klebsiella pneumoniae	Different Species
CPE	CK	4	EN	53	direct	2	hospital	234099wC2_CPE0002679_assembly_filtered.fasta	Klebsiella aerogenes	234099wB4_CPE0002700_assembly_filtered.fasta	Klebsiella pneumoniae	Different Species
CPE	CK	4	EN	54	direct	1	hospital	234099wC2_CPE0002679_assembly_filtered.fasta	Klebsiella aerogenes	234099wB4_CPE0002700_assembly_filtered.fasta	Klebsiella pneumoniae	Different Species
CPE	CK	4	EN	55	direct	3	hospital	234099wC2_CPE0002679_assembly_filtered.fasta	Klebsiella aerogenes	234099wB4_CPE0002700_assembly_filtered.fasta	Klebsiella pneumoniae	Different Species
CPE	CK	4	EN	56	direct	3	hospital	234099wC2_CPE0002679_assembly_filtered.fasta	Klebsiella aerogenes	234099wB4_CPE0002700_assembly_filtered.fasta	Klebsiella pneumoniae	Different Species
CPE	CK	4	EN	57	direct	4	hospital	234099wC2_CPE0002679_assembly_filtered.fasta	Klebsiella aerogenes	234099wB4_CPE0002700_assembly_filtered.fasta	Klebsiella pneumoniae	Different Species
CPE	CK	4	EN	58	direct	1	hospital	234099wC2_CPE0002679_assembly_filtered.fasta	Klebsiella aerogenes	234099wB4_CPE0002700_assembly_filtered.fasta	Klebsiella pneumoniae	Different Species
CPE	CK	4	EN	59	indirect	-2	hospital	234099wC2_CPE0002679_assembly_filtered.fasta	Klebsiella aerogenes	234099wB4_CPE0002700_assembly_filtered.fasta	Klebsiella pneumoniae	Different Species
CPE	CK	4	EN	60	indirect	-20	hospital	234099wC2_CPE0002679_assembly_filtered.fasta	Klebsiella aerogenes	234099wB4_CPE0002700_assembly_filtered.fasta	Klebsiella pneumoniae	Different Species
CPE	CK	4	EN	61	indirect	-23	hospital	234099wC2_CPE0002679_assembly_filtered.fasta	Klebsiella aerogenes	234099wB4_CPE0002700_assembly_filtered.fasta	Klebsiella pneumoniae	Different Species
CPE	CK	4	EN	62	indirect	-49	hospital	234099wC2_CPE0002679_assembly_filtered.fasta	Klebsiella aerogenes	234099wB4_CPE0002700_assembly_filtered.fasta	Klebsiella pneumoniae	Different Species
CPE	CK	4	EN	63	indirect	-52	hospital	234099wC2_CPE0002679_assembly_filtered.fasta	Klebsiella aerogenes	234099wB4_CPE0002700_assembly_filtered.fasta	Klebsiella pneumoniae	Different Species
CPE	CK	4	EN	64	indirect	-70	hospital	234099wC2_CPE0002679_assembly_filtered.fasta	Klebsiella aerogenes	234099wB4_CPE0002700_assembly_filtered.fasta	Klebsiella pneumoniae	Different Species
CPE	CK	4	EN	65	indirect	-73	hospital	234099wC2_CPE0002679_assembly_filtered.fasta	Klebsiella aerogenes	234099wB4_CPE0002700_assembly_filtered.fasta	Klebsiella pneumoniae	Different Species
CPE	CK	4	EN	66	indirect	-88	hospital	234099wC2_CPE0002679_assembly_filtered.fasta	Klebsiella aerogenes	234099wB4_CPE0002700_assembly_filtered.fasta	Klebsiella pneumoniae	Different Species
CPE	CK	4	EN	67	indirect	-89	hospital	234099wC2_CPE0002679_assembly_filtered.fasta	Klebsiella aerogenes	234099wB4_CPE0002700_assembly_filtered.fasta	Klebsiella pneumoniae	Different Species
CPE	CK	4	EN	68	indirect	-93	hospital	234099wC2_CPE0002679_assembly_filtered.fasta	Klebsiella aerogenes	234099wB4_CPE0002700_assembly_filtered.fasta	Klebsiella pneumoniae	Different Species
CPE	CK	4	EN	69	indirect	-94	hospital	234099wC2_CPE0002679_assembly_filtered.fasta	Klebsiella aerogenes	234099wB4_CPE0002700_assembly_filtered.fasta	Klebsiella pneumoniae	Different Species
CPE	CK	4	EN	70	indirect	-101	hospital	234099wC2_CPE0002679_assembly_filtered.fasta	Klebsiella aerogenes	234099wB4_CPE0002700_assembly_filtered.fasta	Klebsiella pneumoniae	Different Species
CPE	CK	4	EN	71	indirect	-103	hospital	234099wC2_CPE0002679_assembly_filtered.fasta	Klebsiella aerogenes	234099wB4_CPE0002700_assembly_filtered.fasta	Klebsiella pneumoniae	Different Species
CPE	CK	4	EN	72	indirect	-106	hospital	234099wC2_CPE0002679_assembly_filtered.fasta	Klebsiella aerogenes	234099wB4_CPE0002700_assembly_filtered.fasta	Klebsiella pneumoniae	Different Species
CPE	CK	4	EN	73	indirect	-163	hospital	234099wC2_CPE0002679_assembly_filtered.fasta	Klebsiella aerogenes	234099wB4_CPE0002700_assembly_filtered.fasta	Klebsiella pneumoniae	Different Species
CPE	CK	4	EO	1	indirect	-69	hospital	234099wC2_CPE0002679_assembly_filtered.fasta	Klebsiella aerogenes	234098wD5_CPE0002607_assembly_filtered.fasta	Klebsiella pneumoniae	Different Species
CPE	CK	4	EO	1	indirect	-69	hospital	234099wC2_CPE0002679_assembly_filtered.fasta	Klebsiella aerogenes	234098wA6_CPE0002615_assembly_filtered.fasta	Klebsiella pneumoniae	Different Species				Klebsiella_aerogenes_234099wC2_CPE0002679_assembly_plasmid_AB059	Klebsiella_pneumoniae_234098wA6_CPE0002615_assembly_plasmid_AB072	2
CPE	CK	4	EO	2	indirect	-68	hospital	234099wC2_CPE0002679_assembly_filtered.fasta	Klebsiella aerogenes	234098wD5_CPE0002607_assembly_filtered.fasta	Klebsiella pneumoniae	Different Species
CPE	CK	4	EO	2	indirect	-68	hospital	234099wC2_CPE0002679_assembly_filtered.fasta	Klebsiella aerogenes	234098wA6_CPE0002615_assembly_filtered.fasta	Klebsiella pneumoniae	Different Species				Klebsiella_aerogenes_234099wC2_CPE0002679_assembly_plasmid_AB059	Klebsiella_pneumoniae_234098wA6_CPE0002615_assembly_plasmid_AB072	2
CPE	CK	4	EO	3	indirect	-59	hospital	234099wC2_CPE0002679_assembly_filtered.fasta	Klebsiella aerogenes	234098wD5_CPE0002607_assembly_filtered.fasta	Klebsiella pneumoniae	Different Species
CPE	CK	4	EO	3	indirect	-59	hospital	234099wC2_CPE0002679_assembly_filtered.fasta	Klebsiella aerogenes	234098wA6_CPE0002615_assembly_filtered.fasta	Klebsiella pneumoniae	Different Species				Klebsiella_aerogenes_234099wC2_CPE0002679_assembly_plasmid_AB059	Klebsiella_pneumoniae_234098wA6_CPE0002615_assembly_plasmid_AB072	2
CPE	CK	4	EP	1	indirect	-24	hospital	234099wC2_CPE0002679_assembly_filtered.fasta	Klebsiella aerogenes	234098wE10_CPE0002652_assembly_filtered.fasta	Escherichia coli	Different Species
CPE	CK	4	EP	2	indirect	-21	hospital	234099wC2_CPE0002679_assembly_filtered.fasta	Klebsiella aerogenes	234098wE10_CPE0002652_assembly_filtered.fasta	Escherichia coli	Different Species
CPE	CK	4	ES	1	indirect	-70	hospital	234099wC2_CPE0002679_assembly_filtered.fasta	Klebsiella aerogenes	234098wB10_CPE0002649_assembly_filtered.fasta	Klebsiella pneumoniae	Different Species
CPE	CK	4	ES	2	indirect	-56	hospital	234099wC2_CPE0002679_assembly_filtered.fasta	Klebsiella aerogenes	234098wB10_CPE0002649_assembly_filtered.fasta	Klebsiella pneumoniae	Different Species
CPE	CK	4	ES	3	indirect	-28	hospital	234099wC2_CPE0002679_assembly_filtered.fasta	Klebsiella aerogenes	234098wB10_CPE0002649_assembly_filtered.fasta	Klebsiella pneumoniae	Different Species
CPE	CK	4	ES	4	indirect	-5	hospital	234099wC2_CPE0002679_assembly_filtered.fasta	Klebsiella aerogenes	234098wB10_CPE0002649_assembly_filtered.fasta	Klebsiella pneumoniae	Different Species
CPE	CK	4	ES	5	indirect	-7	hospital	234099wC2_CPE0002679_assembly_filtered.fasta	Klebsiella aerogenes	234098wB10_CPE0002649_assembly_filtered.fasta	Klebsiella pneumoniae	Different Species
CPE	CK	4	ES	6	indirect	-145	hospital	234099wC2_CPE0002679_assembly_filtered.fasta	Klebsiella aerogenes	234098wB10_CPE0002649_assembly_filtered.fasta	Klebsiella pneumoniae	Different Species
CPE	CK	4	ES	7	indirect	-148	hospital	234099wC2_CPE0002679_assembly_filtered.fasta	Klebsiella aerogenes	234098wB10_CPE0002649_assembly_filtered.fasta	Klebsiella pneumoniae	Different Species
CPE	CK	4	ES	8	indirect	-150	hospital	234099wC2_CPE0002679_assembly_filtered.fasta	Klebsiella aerogenes	234098wB10_CPE0002649_assembly_filtered.fasta	Klebsiella pneumoniae	Different Species
CPE	CK	4	ET	1	indirect	-761	hospital	234099wC2_CPE0002679_assembly_filtered.fasta	Klebsiella aerogenes	234098wH9_CPE0002647_assembly_filtered_reseq.fasta	Escherichia coli	Different Species
CPE	CK	4	ET	2	indirect	-28	hospital	234099wC2_CPE0002679_assembly_filtered.fasta	Klebsiella aerogenes	234098wH9_CPE0002647_assembly_filtered_reseq.fasta	Escherichia coli	Different Species
CPE	CK	4	ET	3	indirect	-142	hospital	234099wC2_CPE0002679_assembly_filtered.fasta	Klebsiella aerogenes	234098wH9_CPE0002647_assembly_filtered_reseq.fasta	Escherichia coli	Different Species
CPE	CK	4	ET	4	indirect	-293	hospital	234099wC2_CPE0002679_assembly_filtered.fasta	Klebsiella aerogenes	234098wH9_CPE0002647_assembly_filtered_reseq.fasta	Escherichia coli	Different Species
CPE	CK	4	EV	1	indirect	-65	hospital	234099wC2_CPE0002679_assembly_filtered.fasta	Klebsiella aerogenes	234098wE8_CPE0002635_assembly_filtered.fasta	Klebsiella pneumoniae	Different Species
CPE	CK	4	EV	2	indirect	-58	hospital	234099wC2_CPE0002679_assembly_filtered.fasta	Klebsiella aerogenes	234098wE8_CPE0002635_assembly_filtered.fasta	Klebsiella pneumoniae	Different Species
CPE	CK	4	EV	3	indirect	-55	hospital	234099wC2_CPE0002679_assembly_filtered.fasta	Klebsiella aerogenes	234098wE8_CPE0002635_assembly_filtered.fasta	Klebsiella pneumoniae	Different Species
CPE	CK	4	EY	5	indirect	-118	hospital	234099wC2_CPE0002679_assembly_filtered.fasta	Klebsiella aerogenes	234098wG4_CPE0002599_assembly_filtered.fasta	Citrobacter freundii	Different Species
CPE	CK	4	EY	6	indirect	-116	hospital	234099wC2_CPE0002679_assembly_filtered.fasta	Klebsiella aerogenes	234098wG4_CPE0002599_assembly_filtered.fasta	Citrobacter freundii	Different Species
CPE	CK	4	EZ	1	indirect	-766	hospital	234099wC2_CPE0002679_assembly_filtered.fasta	Klebsiella aerogenes	234098wD1_CPE0002572_assembly_filtered.fasta	Klebsiella pneumoniae	Different Species
CPE	CK	4	EZ	3	indirect	-68	hospital	234099wC2_CPE0002679_assembly_filtered.fasta	Klebsiella aerogenes	234098wD1_CPE0002572_assembly_filtered.fasta	Klebsiella pneumoniae	Different Species
CPE	CK	4	FC	1	indirect	-72	hospital	234099wC2_CPE0002679_assembly_filtered.fasta	Klebsiella aerogenes	234098wE7_CPE0002627_assembly_filtered_reseq.fasta	Klebsiella aerogenes	Same Species
CPE	CK	4	FC	2	indirect	-70	hospital	234099wC2_CPE0002679_assembly_filtered.fasta	Klebsiella aerogenes	234098wE7_CPE0002627_assembly_filtered_reseq.fasta	Klebsiella aerogenes	Same Species
CPE	CK	4	FC	3	indirect	-60	hospital	234099wC2_CPE0002679_assembly_filtered.fasta	Klebsiella aerogenes	234098wE7_CPE0002627_assembly_filtered_reseq.fasta	Klebsiella aerogenes	Same Species
CPE	CK	4	FD	1	indirect	-82	hospital	234099wC2_CPE0002679_assembly_filtered.fasta	Klebsiella aerogenes	234098wG10_CPE0002654_assembly_filtered.fasta	Enterobacter roggenkampii	Different Species
CPE	CK	4	FD	2	indirect	-71	hospital	234099wC2_CPE0002679_assembly_filtered.fasta	Klebsiella aerogenes	234098wG10_CPE0002654_assembly_filtered.fasta	Enterobacter roggenkampii	Different Species
CPE	CK	4	FD	3	direct	3	hospital	234099wC2_CPE0002679_assembly_filtered.fasta	Klebsiella aerogenes	234098wG10_CPE0002654_assembly_filtered.fasta	Enterobacter roggenkampii	Different Species
CPE	CK	4	FE	2	indirect	0	hospital	234099wC2_CPE0002679_assembly_filtered.fasta	Klebsiella aerogenes	234099wF2_CPE0002684_assembly_filtered.fasta	Citrobacter freundii	Different Species
CPE	CK	4	FE	3	direct	1	hospital	234099wC2_CPE0002679_assembly_filtered.fasta	Klebsiella aerogenes	234099wF2_CPE0002684_assembly_filtered.fasta	Citrobacter freundii	Different Species
CPE	CK	4	FE	4	direct	2	hospital	234099wC2_CPE0002679_assembly_filtered.fasta	Klebsiella aerogenes	234099wF2_CPE0002684_assembly_filtered.fasta	Citrobacter freundii	Different Species
CPE	CK	4	FF	4	indirect	-900	hospital	234099wC2_CPE0002679_assembly_filtered.fasta	Klebsiella aerogenes	234098wG8_CPE0002637_assembly_filtered.fasta	Klebsiella pneumoniae	Different Species
CPE	CK	4	FF	5	indirect	-890	hospital	234099wC2_CPE0002679_assembly_filtered.fasta	Klebsiella aerogenes	234098wG8_CPE0002637_assembly_filtered.fasta	Klebsiella pneumoniae	Different Species
CPE	CK	4	FF	6	indirect	-853	hospital	234099wC2_CPE0002679_assembly_filtered.fasta	Klebsiella aerogenes	234098wG8_CPE0002637_assembly_filtered.fasta	Klebsiella pneumoniae	Different Species
CPE	CK	4	FH	1	indirect	-498	hospital	234099wC2_CPE0002679_assembly_filtered.fasta	Klebsiella aerogenes	234098wD6_CPE0002618_assembly_filtered.fasta	Klebsiella variicola	Different Species
CPE	CK	4	FH	1	indirect	-498	hospital	234099wC2_CPE0002679_assembly_filtered.fasta	Klebsiella aerogenes	234098wG7_CPE0002629_assembly_filtered.fasta	Klebsiella variicola	Different Species
CPE	CK	4	FH	2	indirect	-497	hospital	234099wC2_CPE0002679_assembly_filtered.fasta	Klebsiella aerogenes	234098wD6_CPE0002618_assembly_filtered.fasta	Klebsiella variicola	Different Species
CPE	CK	4	FH	2	indirect	-497	hospital	234099wC2_CPE0002679_assembly_filtered.fasta	Klebsiella aerogenes	234098wG7_CPE0002629_assembly_filtered.fasta	Klebsiella variicola	Different Species
CPE	CK	4	FH	3	indirect	-495	hospital	234099wC2_CPE0002679_assembly_filtered.fasta	Klebsiella aerogenes	234098wD6_CPE0002618_assembly_filtered.fasta	Klebsiella variicola	Different Species
CPE	CK	4	FH	3	indirect	-495	hospital	234099wC2_CPE0002679_assembly_filtered.fasta	Klebsiella aerogenes	234098wG7_CPE0002629_assembly_filtered.fasta	Klebsiella variicola	Different Species
CPE	CK	4	FH	17	indirect	-249	hospital	234099wC2_CPE0002679_assembly_filtered.fasta	Klebsiella aerogenes	234098wD6_CPE0002618_assembly_filtered.fasta	Klebsiella variicola	Different Species
CPE	CK	4	FH	17	indirect	-249	hospital	234099wC2_CPE0002679_assembly_filtered.fasta	Klebsiella aerogenes	234098wG7_CPE0002629_assembly_filtered.fasta	Klebsiella variicola	Different Species
CPE	CK	4	FH	18	indirect	-236	hospital	234099wC2_CPE0002679_assembly_filtered.fasta	Klebsiella aerogenes	234098wD6_CPE0002618_assembly_filtered.fasta	Klebsiella variicola	Different Species
CPE	CK	4	FH	18	indirect	-236	hospital	234099wC2_CPE0002679_assembly_filtered.fasta	Klebsiella aerogenes	234098wG7_CPE0002629_assembly_filtered.fasta	Klebsiella variicola	Different Species
CPE	CL	1	CM	2	indirect	-509	hospital	234098wD8_CPE0002634_assembly_filtered.fasta	Escherichia coli	234099wH3_CPE0002697_assembly_filtered.fasta	Klebsiella pneumoniae	Different Species
CPE	CL	1	CN	1	indirect	-413	ward	234098wD8_CPE0002634_assembly_filtered.fasta	Escherichia coli	234098wD3_CPE0002588_assembly_filtered.fasta	Klebsiella oxytoca	Different Species				Escherichia_coli_234098wD8_CPE0002634_assembly_plasmid_AA002	Klebsiella_oxytoca_234098wD3_CPE0002588_assembly_plasmid_AA002	3
CPE	CL	1	CN	1	indirect	-413	ward	234098wD8_CPE0002634_assembly_filtered.fasta	Escherichia coli	234098wB4_CPE0002594_assembly_filtered.fasta	Klebsiella oxytoca	Different Species				Escherichia_coli_234098wD8_CPE0002634_assembly_plasmid_AA002	Klebsiella_oxytoca_234098wB4_CPE0002594_assembly_plasmid_AA002	3
CPE	CL	1	CN	2	indirect	-410	ward	234098wD8_CPE0002634_assembly_filtered.fasta	Escherichia coli	234098wD3_CPE0002588_assembly_filtered.fasta	Klebsiella oxytoca	Different Species				Escherichia_coli_234098wD8_CPE0002634_assembly_plasmid_AA002	Klebsiella_oxytoca_234098wD3_CPE0002588_assembly_plasmid_AA002	3
CPE	CL	1	CN	2	indirect	-410	ward	234098wD8_CPE0002634_assembly_filtered.fasta	Escherichia coli	234098wB4_CPE0002594_assembly_filtered.fasta	Klebsiella oxytoca	Different Species				Escherichia_coli_234098wD8_CPE0002634_assembly_plasmid_AA002	Klebsiella_oxytoca_234098wB4_CPE0002594_assembly_plasmid_AA002	3
CPE	CL	1	CN	3	indirect	-399	hospital	234098wD8_CPE0002634_assembly_filtered.fasta	Escherichia coli	234098wD3_CPE0002588_assembly_filtered.fasta	Klebsiella oxytoca	Different Species				Escherichia_coli_234098wD8_CPE0002634_assembly_plasmid_AA002	Klebsiella_oxytoca_234098wD3_CPE0002588_assembly_plasmid_AA002	3
CPE	CL	1	CN	3	indirect	-399	hospital	234098wD8_CPE0002634_assembly_filtered.fasta	Escherichia coli	234098wB4_CPE0002594_assembly_filtered.fasta	Klebsiella oxytoca	Different Species				Escherichia_coli_234098wD8_CPE0002634_assembly_plasmid_AA002	Klebsiella_oxytoca_234098wB4_CPE0002594_assembly_plasmid_AA002	3
CPE	CL	1	CN	4	indirect	-383	ward	234098wD8_CPE0002634_assembly_filtered.fasta	Escherichia coli	234098wD3_CPE0002588_assembly_filtered.fasta	Klebsiella oxytoca	Different Species				Escherichia_coli_234098wD8_CPE0002634_assembly_plasmid_AA002	Klebsiella_oxytoca_234098wD3_CPE0002588_assembly_plasmid_AA002	3
CPE	CL	1	CN	4	indirect	-383	ward	234098wD8_CPE0002634_assembly_filtered.fasta	Escherichia coli	234098wB4_CPE0002594_assembly_filtered.fasta	Klebsiella oxytoca	Different Species				Escherichia_coli_234098wD8_CPE0002634_assembly_plasmid_AA002	Klebsiella_oxytoca_234098wB4_CPE0002594_assembly_plasmid_AA002	3
CPE	CL	1	CN	5	indirect	-382	hospital	234098wD8_CPE0002634_assembly_filtered.fasta	Escherichia coli	234098wD3_CPE0002588_assembly_filtered.fasta	Klebsiella oxytoca	Different Species				Escherichia_coli_234098wD8_CPE0002634_assembly_plasmid_AA002	Klebsiella_oxytoca_234098wD3_CPE0002588_assembly_plasmid_AA002	3
CPE	CL	1	CN	5	indirect	-382	hospital	234098wD8_CPE0002634_assembly_filtered.fasta	Escherichia coli	234098wB4_CPE0002594_assembly_filtered.fasta	Klebsiella oxytoca	Different Species				Escherichia_coli_234098wD8_CPE0002634_assembly_plasmid_AA002	Klebsiella_oxytoca_234098wB4_CPE0002594_assembly_plasmid_AA002	3
CPE	CL	1	CN	6	indirect	-374	ward	234098wD8_CPE0002634_assembly_filtered.fasta	Escherichia coli	234098wD3_CPE0002588_assembly_filtered.fasta	Klebsiella oxytoca	Different Species				Escherichia_coli_234098wD8_CPE0002634_assembly_plasmid_AA002	Klebsiella_oxytoca_234098wD3_CPE0002588_assembly_plasmid_AA002	3
CPE	CL	1	CN	6	indirect	-374	ward	234098wD8_CPE0002634_assembly_filtered.fasta	Escherichia coli	234098wB4_CPE0002594_assembly_filtered.fasta	Klebsiella oxytoca	Different Species				Escherichia_coli_234098wD8_CPE0002634_assembly_plasmid_AA002	Klebsiella_oxytoca_234098wB4_CPE0002594_assembly_plasmid_AA002	3
CPE	CL	1	CN	7	indirect	-370	hospital	234098wD8_CPE0002634_assembly_filtered.fasta	Escherichia coli	234098wD3_CPE0002588_assembly_filtered.fasta	Klebsiella oxytoca	Different Species				Escherichia_coli_234098wD8_CPE0002634_assembly_plasmid_AA002	Klebsiella_oxytoca_234098wD3_CPE0002588_assembly_plasmid_AA002	3
CPE	CL	1	CN	7	indirect	-370	hospital	234098wD8_CPE0002634_assembly_filtered.fasta	Escherichia coli	234098wB4_CPE0002594_assembly_filtered.fasta	Klebsiella oxytoca	Different Species				Escherichia_coli_234098wD8_CPE0002634_assembly_plasmid_AA002	Klebsiella_oxytoca_234098wB4_CPE0002594_assembly_plasmid_AA002	3
CPE	CL	1	CN	8	indirect	-362	hospital	234098wD8_CPE0002634_assembly_filtered.fasta	Escherichia coli	234098wD3_CPE0002588_assembly_filtered.fasta	Klebsiella oxytoca	Different Species				Escherichia_coli_234098wD8_CPE0002634_assembly_plasmid_AA002	Klebsiella_oxytoca_234098wD3_CPE0002588_assembly_plasmid_AA002	3
CPE	CL	1	CN	8	indirect	-362	hospital	234098wD8_CPE0002634_assembly_filtered.fasta	Escherichia coli	234098wB4_CPE0002594_assembly_filtered.fasta	Klebsiella oxytoca	Different Species				Escherichia_coli_234098wD8_CPE0002634_assembly_plasmid_AA002	Klebsiella_oxytoca_234098wB4_CPE0002594_assembly_plasmid_AA002	3
CPE	CL	1	CN	9	indirect	-314	ward	234098wD8_CPE0002634_assembly_filtered.fasta	Escherichia coli	234098wD3_CPE0002588_assembly_filtered.fasta	Klebsiella oxytoca	Different Species				Escherichia_coli_234098wD8_CPE0002634_assembly_plasmid_AA002	Klebsiella_oxytoca_234098wD3_CPE0002588_assembly_plasmid_AA002	3
CPE	CL	1	CN	9	indirect	-314	ward	234098wD8_CPE0002634_assembly_filtered.fasta	Escherichia coli	234098wB4_CPE0002594_assembly_filtered.fasta	Klebsiella oxytoca	Different Species				Escherichia_coli_234098wD8_CPE0002634_assembly_plasmid_AA002	Klebsiella_oxytoca_234098wB4_CPE0002594_assembly_plasmid_AA002	3
CPE	CL	1	CN	10	indirect	-284	hospital	234098wD8_CPE0002634_assembly_filtered.fasta	Escherichia coli	234098wD3_CPE0002588_assembly_filtered.fasta	Klebsiella oxytoca	Different Species				Escherichia_coli_234098wD8_CPE0002634_assembly_plasmid_AA002	Klebsiella_oxytoca_234098wD3_CPE0002588_assembly_plasmid_AA002	3
CPE	CL	1	CN	10	indirect	-284	hospital	234098wD8_CPE0002634_assembly_filtered.fasta	Escherichia coli	234098wB4_CPE0002594_assembly_filtered.fasta	Klebsiella oxytoca	Different Species				Escherichia_coli_234098wD8_CPE0002634_assembly_plasmid_AA002	Klebsiella_oxytoca_234098wB4_CPE0002594_assembly_plasmid_AA002	3
CPE	CL	1	CN	11	indirect	-270	hospital	234098wD8_CPE0002634_assembly_filtered.fasta	Escherichia coli	234098wD3_CPE0002588_assembly_filtered.fasta	Klebsiella oxytoca	Different Species				Escherichia_coli_234098wD8_CPE0002634_assembly_plasmid_AA002	Klebsiella_oxytoca_234098wD3_CPE0002588_assembly_plasmid_AA002	3
CPE	CL	1	CN	11	indirect	-270	hospital	234098wD8_CPE0002634_assembly_filtered.fasta	Escherichia coli	234098wB4_CPE0002594_assembly_filtered.fasta	Klebsiella oxytoca	Different Species				Escherichia_coli_234098wD8_CPE0002634_assembly_plasmid_AA002	Klebsiella_oxytoca_234098wB4_CPE0002594_assembly_plasmid_AA002	3
CPE	CL	1	CN	12	indirect	-178	ward	234098wD8_CPE0002634_assembly_filtered.fasta	Escherichia coli	234098wD3_CPE0002588_assembly_filtered.fasta	Klebsiella oxytoca	Different Species				Escherichia_coli_234098wD8_CPE0002634_assembly_plasmid_AA002	Klebsiella_oxytoca_234098wD3_CPE0002588_assembly_plasmid_AA002	3
CPE	CL	1	CN	12	indirect	-178	ward	234098wD8_CPE0002634_assembly_filtered.fasta	Escherichia coli	234098wB4_CPE0002594_assembly_filtered.fasta	Klebsiella oxytoca	Different Species				Escherichia_coli_234098wD8_CPE0002634_assembly_plasmid_AA002	Klebsiella_oxytoca_234098wB4_CPE0002594_assembly_plasmid_AA002	3
CPE	CL	1	CN	13	indirect	-176	hospital	234098wD8_CPE0002634_assembly_filtered.fasta	Escherichia coli	234098wD3_CPE0002588_assembly_filtered.fasta	Klebsiella oxytoca	Different Species				Escherichia_coli_234098wD8_CPE0002634_assembly_plasmid_AA002	Klebsiella_oxytoca_234098wD3_CPE0002588_assembly_plasmid_AA002	3
CPE	CL	1	CN	13	indirect	-176	hospital	234098wD8_CPE0002634_assembly_filtered.fasta	Escherichia coli	234098wB4_CPE0002594_assembly_filtered.fasta	Klebsiella oxytoca	Different Species				Escherichia_coli_234098wD8_CPE0002634_assembly_plasmid_AA002	Klebsiella_oxytoca_234098wB4_CPE0002594_assembly_plasmid_AA002	3
CPE	CL	1	CN	14	indirect	-162	hospital	234098wD8_CPE0002634_assembly_filtered.fasta	Escherichia coli	234098wD3_CPE0002588_assembly_filtered.fasta	Klebsiella oxytoca	Different Species				Escherichia_coli_234098wD8_CPE0002634_assembly_plasmid_AA002	Klebsiella_oxytoca_234098wD3_CPE0002588_assembly_plasmid_AA002	3
CPE	CL	1	CN	14	indirect	-162	hospital	234098wD8_CPE0002634_assembly_filtered.fasta	Escherichia coli	234098wB4_CPE0002594_assembly_filtered.fasta	Klebsiella oxytoca	Different Species				Escherichia_coli_234098wD8_CPE0002634_assembly_plasmid_AA002	Klebsiella_oxytoca_234098wB4_CPE0002594_assembly_plasmid_AA002	3
CPE	CL	1	CN	15	indirect	-467	ward	234098wD8_CPE0002634_assembly_filtered.fasta	Escherichia coli	234098wD3_CPE0002588_assembly_filtered.fasta	Klebsiella oxytoca	Different Species				Escherichia_coli_234098wD8_CPE0002634_assembly_plasmid_AA002	Klebsiella_oxytoca_234098wD3_CPE0002588_assembly_plasmid_AA002	3
CPE	CL	1	CN	15	indirect	-467	ward	234098wD8_CPE0002634_assembly_filtered.fasta	Escherichia coli	234098wB4_CPE0002594_assembly_filtered.fasta	Klebsiella oxytoca	Different Species				Escherichia_coli_234098wD8_CPE0002634_assembly_plasmid_AA002	Klebsiella_oxytoca_234098wB4_CPE0002594_assembly_plasmid_AA002	3
CPE	CL	1	CN	16	indirect	-471	hospital	234098wD8_CPE0002634_assembly_filtered.fasta	Escherichia coli	234098wD3_CPE0002588_assembly_filtered.fasta	Klebsiella oxytoca	Different Species				Escherichia_coli_234098wD8_CPE0002634_assembly_plasmid_AA002	Klebsiella_oxytoca_234098wD3_CPE0002588_assembly_plasmid_AA002	3
CPE	CL	1	CN	16	indirect	-471	hospital	234098wD8_CPE0002634_assembly_filtered.fasta	Escherichia coli	234098wB4_CPE0002594_assembly_filtered.fasta	Klebsiella oxytoca	Different Species				Escherichia_coli_234098wD8_CPE0002634_assembly_plasmid_AA002	Klebsiella_oxytoca_234098wB4_CPE0002594_assembly_plasmid_AA002	3
CPE	CL	1	CO	1	indirect	-476	hospital	234098wD8_CPE0002634_assembly_filtered.fasta	Escherichia coli	234098wD7_CPE0002626_assembly_filtered.fasta	Escherichia coli	Same Species	28004	0.999897	0.67426
CPE	CL	1	CO	2	indirect	-504	hospital	234098wD8_CPE0002634_assembly_filtered.fasta	Escherichia coli	234098wD7_CPE0002626_assembly_filtered.fasta	Escherichia coli	Same Species	28004	0.999897	0.67426
CPE	CL	1	CS	1	indirect	-459	hospital	234098wD8_CPE0002634_assembly_filtered.fasta	Escherichia coli	234098wF6_CPE0002620_assembly_filtered.fasta	Klebsiella pneumoniae	Different Species
CPE	CL	1	CS	1	indirect	-459	hospital	234098wD8_CPE0002634_assembly_filtered.fasta	Escherichia coli	234098wH6_CPE0002622_assembly_filtered_reseq.fasta	Klebsiella pneumoniae	Different Species
CPE	CL	1	CS	1	indirect	-459	hospital	234098wD8_CPE0002634_assembly_filtered.fasta	Escherichia coli	234098wA10_CPE0002648_assembly_filtered.fasta	Klebsiella pneumoniae	Different Species
CPE	CL	1	CW	1	indirect	-204	hospital	234098wD8_CPE0002634_assembly_filtered.fasta	Escherichia coli	234099wD1_CPE0002672_assembly_filtered.fasta	Klebsiella pneumoniae	Different Species				Escherichia_coli_234098wD8_CPE0002634_assembly_plasmid_AA002	Klebsiella_pneumoniae_234099wD1_CPE0002672_assembly_plasmid_AA002	2
CPE	CL	1	CX	18	indirect	-439	hospital	234098wD8_CPE0002634_assembly_filtered.fasta	Escherichia coli	234099wD4_CPE0002702_assembly_filtered.fasta	Klebsiella pneumoniae	Different Species
CPE	CL	1	CX	19	indirect	-453	hospital	234098wD8_CPE0002634_assembly_filtered.fasta	Escherichia coli	234099wD4_CPE0002702_assembly_filtered.fasta	Klebsiella pneumoniae	Different Species
CPE	CL	1	CX	20	indirect	-454	hospital	234098wD8_CPE0002634_assembly_filtered.fasta	Escherichia coli	234099wD4_CPE0002702_assembly_filtered.fasta	Klebsiella pneumoniae	Different Species
CPE	CL	1	CZ	1	indirect	-496	hospital	234098wD8_CPE0002634_assembly_filtered.fasta	Escherichia coli	234098wC10_CPE0002650_assembly_filtered.fasta	Escherichia coli	Same Species	71049	0.999939	0.764634
CPE	CL	1	DB	1	indirect	-375	hospital	234098wD8_CPE0002634_assembly_filtered.fasta	Escherichia coli	234099wH1_CPE0002676_assembly_filtered.fasta	Klebsiella pneumoniae	Different Species
CPE	CL	1	DB	2	indirect	-376	hospital	234098wD8_CPE0002634_assembly_filtered.fasta	Escherichia coli	234099wH1_CPE0002676_assembly_filtered.fasta	Klebsiella pneumoniae	Different Species
CPE	CL	1	DB	3	indirect	-411	ward	234098wD8_CPE0002634_assembly_filtered.fasta	Escherichia coli	234099wH1_CPE0002676_assembly_filtered.fasta	Klebsiella pneumoniae	Different Species
CPE	CL	1	DB	4	indirect	-414	hospital	234098wD8_CPE0002634_assembly_filtered.fasta	Escherichia coli	234099wH1_CPE0002676_assembly_filtered.fasta	Klebsiella pneumoniae	Different Species
CPE	CL	1	DB	5	indirect	-510	ward	234098wD8_CPE0002634_assembly_filtered.fasta	Escherichia coli	234099wH1_CPE0002676_assembly_filtered.fasta	Klebsiella pneumoniae	Different Species
CPE	CL	1	DB	6	indirect	-517	hospital	234098wD8_CPE0002634_assembly_filtered.fasta	Escherichia coli	234099wH1_CPE0002676_assembly_filtered.fasta	Klebsiella pneumoniae	Different Species
CPE	CL	1	DB	7	indirect	-567	hospital	234098wD8_CPE0002634_assembly_filtered.fasta	Escherichia coli	234099wH1_CPE0002676_assembly_filtered.fasta	Klebsiella pneumoniae	Different Species
CPE	CL	1	DC	1	indirect	-152	hospital	234098wD8_CPE0002634_assembly_filtered.fasta	Escherichia coli	234099wH4_CPE0002706_assembly_filtered.fasta	Citrobacter freundii	Different Species				Escherichia_coli_234098wD8_CPE0002634_assembly_plasmid_AA002	Citrobacter_freundii_234099wH4_CPE0002706_assembly_plasmid_AA002	4
CPE	CL	1	DC	2	indirect	-141	hospital	234098wD8_CPE0002634_assembly_filtered.fasta	Escherichia coli	234099wH4_CPE0002706_assembly_filtered.fasta	Citrobacter freundii	Different Species				Escherichia_coli_234098wD8_CPE0002634_assembly_plasmid_AA002	Citrobacter_freundii_234099wH4_CPE0002706_assembly_plasmid_AA002	4
CPE	CL	1	DC	3	indirect	-29	hospital	234098wD8_CPE0002634_assembly_filtered.fasta	Escherichia coli	234099wH4_CPE0002706_assembly_filtered.fasta	Citrobacter freundii	Different Species				Escherichia_coli_234098wD8_CPE0002634_assembly_plasmid_AA002	Citrobacter_freundii_234099wH4_CPE0002706_assembly_plasmid_AA002	4
CPE	CL	1	DC	4	indirect	-23	hospital	234098wD8_CPE0002634_assembly_filtered.fasta	Escherichia coli	234099wH4_CPE0002706_assembly_filtered.fasta	Citrobacter freundii	Different Species				Escherichia_coli_234098wD8_CPE0002634_assembly_plasmid_AA002	Citrobacter_freundii_234099wH4_CPE0002706_assembly_plasmid_AA002	4
CPE	CL	1	DC	5	indirect	-405	hospital	234098wD8_CPE0002634_assembly_filtered.fasta	Escherichia coli	234099wH4_CPE0002706_assembly_filtered.fasta	Citrobacter freundii	Different Species				Escherichia_coli_234098wD8_CPE0002634_assembly_plasmid_AA002	Citrobacter_freundii_234099wH4_CPE0002706_assembly_plasmid_AA002	4
CPE	CL	1	DC	6	indirect	-516	ward	234098wD8_CPE0002634_assembly_filtered.fasta	Escherichia coli	234099wH4_CPE0002706_assembly_filtered.fasta	Citrobacter freundii	Different Species				Escherichia_coli_234098wD8_CPE0002634_assembly_plasmid_AA002	Citrobacter_freundii_234099wH4_CPE0002706_assembly_plasmid_AA002	4
CPE	CL	1	DC	7	indirect	-518	hospital	234098wD8_CPE0002634_assembly_filtered.fasta	Escherichia coli	234099wH4_CPE0002706_assembly_filtered.fasta	Citrobacter freundii	Different Species				Escherichia_coli_234098wD8_CPE0002634_assembly_plasmid_AA002	Citrobacter_freundii_234099wH4_CPE0002706_assembly_plasmid_AA002	4
CPE	CL	1	DC	8	indirect	-526	hospital	234098wD8_CPE0002634_assembly_filtered.fasta	Escherichia coli	234099wH4_CPE0002706_assembly_filtered.fasta	Citrobacter freundii	Different Species				Escherichia_coli_234098wD8_CPE0002634_assembly_plasmid_AA002	Citrobacter_freundii_234099wH4_CPE0002706_assembly_plasmid_AA002	4
CPE	CL	1	DC	9	indirect	-529	hospital	234098wD8_CPE0002634_assembly_filtered.fasta	Escherichia coli	234099wH4_CPE0002706_assembly_filtered.fasta	Citrobacter freundii	Different Species				Escherichia_coli_234098wD8_CPE0002634_assembly_plasmid_AA002	Citrobacter_freundii_234099wH4_CPE0002706_assembly_plasmid_AA002	4
CPE	CL	1	DD	1	indirect	-501	hospital	234098wD8_CPE0002634_assembly_filtered.fasta	Escherichia coli	234099wG4_CPE0002705_assembly_filtered.fasta	Klebsiella pneumoniae	Different Species				Escherichia_coli_234098wD8_CPE0002634_assembly_plasmid_AA002	Klebsiella_pneumoniae_234099wG4_CPE0002705_assembly_plasmid_AA002	4
CPE	CL	1	DD	2	indirect	-502	ward	234098wD8_CPE0002634_assembly_filtered.fasta	Escherichia coli	234099wG4_CPE0002705_assembly_filtered.fasta	Klebsiella pneumoniae	Different Species				Escherichia_coli_234098wD8_CPE0002634_assembly_plasmid_AA002	Klebsiella_pneumoniae_234099wG4_CPE0002705_assembly_plasmid_AA002	4
CPE	CL	1	DI	21	indirect	-618	ward	234098wD8_CPE0002634_assembly_filtered.fasta	Escherichia coli	234099wF1_CPE0002674_assembly_filtered.fasta	Klebsiella aerogenes	Different Species
CPE	CL	1	DI	22	indirect	-621	ward	234098wD8_CPE0002634_assembly_filtered.fasta	Escherichia coli	234099wF1_CPE0002674_assembly_filtered.fasta	Klebsiella aerogenes	Different Species
CPE	CL	1	DI	23	indirect	-622	hospital	234098wD8_CPE0002634_assembly_filtered.fasta	Escherichia coli	234099wF1_CPE0002674_assembly_filtered.fasta	Klebsiella aerogenes	Different Species
CPE	CL	1	DU	1	indirect	-81	building	234098wD8_CPE0002634_assembly_filtered.fasta	Escherichia coli	234098wB12_CPE0002665_assembly_filtered.fasta	Citrobacter freundii	Different Species
CPE	CL	1	DU	2	indirect	-258	hospital	234098wD8_CPE0002634_assembly_filtered.fasta	Escherichia coli	234098wB12_CPE0002665_assembly_filtered.fasta	Citrobacter freundii	Different Species
CPE	CL	1	DU	3	indirect	-259	hospital	234098wD8_CPE0002634_assembly_filtered.fasta	Escherichia coli	234098wB12_CPE0002665_assembly_filtered.fasta	Citrobacter freundii	Different Species
CPE	CL	1	DU	4	indirect	-501	ward	234098wD8_CPE0002634_assembly_filtered.fasta	Escherichia coli	234098wB12_CPE0002665_assembly_filtered.fasta	Citrobacter freundii	Different Species
CPE	CL	1	DU	5	indirect	-502	hospital	234098wD8_CPE0002634_assembly_filtered.fasta	Escherichia coli	234098wB12_CPE0002665_assembly_filtered.fasta	Citrobacter freundii	Different Species
CPE	CL	1	DU	6	indirect	-514	ward	234098wD8_CPE0002634_assembly_filtered.fasta	Escherichia coli	234098wB12_CPE0002665_assembly_filtered.fasta	Citrobacter freundii	Different Species
CPE	CL	1	DU	7	indirect	-516	hospital	234098wD8_CPE0002634_assembly_filtered.fasta	Escherichia coli	234098wB12_CPE0002665_assembly_filtered.fasta	Citrobacter freundii	Different Species
CPE	CL	1	DU	8	indirect	-637	ward	234098wD8_CPE0002634_assembly_filtered.fasta	Escherichia coli	234098wB12_CPE0002665_assembly_filtered.fasta	Citrobacter freundii	Different Species
CPE	CL	1	DU	9	indirect	-679	hospital	234098wD8_CPE0002634_assembly_filtered.fasta	Escherichia coli	234098wB12_CPE0002665_assembly_filtered.fasta	Citrobacter freundii	Different Species
CPE	CL	1	DU	10	indirect	-808	ward	234098wD8_CPE0002634_assembly_filtered.fasta	Escherichia coli	234098wB12_CPE0002665_assembly_filtered.fasta	Citrobacter freundii	Different Species
CPE	CL	1	DU	11	indirect	-843	ward	234098wD8_CPE0002634_assembly_filtered.fasta	Escherichia coli	234098wB12_CPE0002665_assembly_filtered.fasta	Citrobacter freundii	Different Species
CPE	CL	1	DW	3	indirect	-293	hospital	234098wD8_CPE0002634_assembly_filtered.fasta	Escherichia coli	234099wG3_CPE0002696_assembly_filtered.fasta	Enterobacter hormaechei	Different Species
CPE	CL	1	DW	6	indirect	-498	ward	234098wD8_CPE0002634_assembly_filtered.fasta	Escherichia coli	234099wG3_CPE0002696_assembly_filtered.fasta	Enterobacter hormaechei	Different Species
CPE	CL	1	DW	7	indirect	-501	hospital	234098wD8_CPE0002634_assembly_filtered.fasta	Escherichia coli	234099wG3_CPE0002696_assembly_filtered.fasta	Enterobacter hormaechei	Different Species
CPE	CL	1	DZ	2	indirect	-450	ward	234098wD8_CPE0002634_assembly_filtered.fasta	Escherichia coli	234098wF1_CPE0002574_assembly_filtered.fasta	Klebsiella pneumoniae	Different Species
CPE	CL	1	DZ	3	indirect	-455	ward	234098wD8_CPE0002634_assembly_filtered.fasta	Escherichia coli	234098wF1_CPE0002574_assembly_filtered.fasta	Klebsiella pneumoniae	Different Species
CPE	CL	1	EB	1	indirect	-454	hospital	234098wD8_CPE0002634_assembly_filtered.fasta	Escherichia coli	234098wH3_CPE0002592_assembly_filtered.fasta	Escherichia coli	Same Species	72264	0.999903	0.695093
CPE	CL	1	EB	2	indirect	-455	ward	234098wD8_CPE0002634_assembly_filtered.fasta	Escherichia coli	234098wH3_CPE0002592_assembly_filtered.fasta	Escherichia coli	Same Species	72264	0.999903	0.695093
CPE	CL	1	EB	3	indirect	-461	hospital	234098wD8_CPE0002634_assembly_filtered.fasta	Escherichia coli	234098wH3_CPE0002592_assembly_filtered.fasta	Escherichia coli	Same Species	72264	0.999903	0.695093
CPE	CL	1	EF	1	indirect	-500	hospital	234098wD8_CPE0002634_assembly_filtered.fasta	Escherichia coli	234099wF3_CPE0002694_assembly_filtered.fasta	Klebsiella aerogenes	Different Species
CPE	CL	1	EG	2	indirect	-320	hospital	234098wD8_CPE0002634_assembly_filtered.fasta	Escherichia coli	234098wB9_CPE0002641_assembly_filtered.fasta	Enterobacter hormaechei	Different Species
CPE	CL	1	EG	19	indirect	-782	ward	234098wD8_CPE0002634_assembly_filtered.fasta	Escherichia coli	234098wB9_CPE0002641_assembly_filtered.fasta	Enterobacter hormaechei	Different Species
CPE	CL	1	EH	1	indirect	-410	hospital	234098wD8_CPE0002634_assembly_filtered.fasta	Escherichia coli	234099wC1_CPE0002671_assembly_filtered.fasta	Citrobacter freundii	Different Species
CPE	CL	1	EH	2	indirect	-414	hospital	234098wD8_CPE0002634_assembly_filtered.fasta	Escherichia coli	234099wC1_CPE0002671_assembly_filtered.fasta	Citrobacter freundii	Different Species
CPE	CL	1	EH	3	indirect	-418	hospital	234098wD8_CPE0002634_assembly_filtered.fasta	Escherichia coli	234099wC1_CPE0002671_assembly_filtered.fasta	Citrobacter freundii	Different Species
CPE	CL	1	EK	8	indirect	-453	hospital	234098wD8_CPE0002634_assembly_filtered.fasta	Escherichia coli	234098wE1_CPE0002573_assembly_filtered.fasta	Escherichia coli	Same Species	72806	0.99987	0.787234
CPE	CL	1	EM	6	indirect	-698	hospital	234098wD8_CPE0002634_assembly_filtered.fasta	Escherichia coli	234098wC5_CPE0002606_assembly_filtered.fasta	Klebsiella pneumoniae	Different Species
CPE	CL	1	EN	4	indirect	-7	hospital	234098wD8_CPE0002634_assembly_filtered.fasta	Escherichia coli	234099wB4_CPE0002700_assembly_filtered.fasta	Klebsiella pneumoniae	Different Species
CPE	CL	1	EN	5	indirect	-9	ward	234098wD8_CPE0002634_assembly_filtered.fasta	Escherichia coli	234099wB4_CPE0002700_assembly_filtered.fasta	Klebsiella pneumoniae	Different Species
CPE	CL	1	EN	6	indirect	-12	hospital	234098wD8_CPE0002634_assembly_filtered.fasta	Escherichia coli	234099wB4_CPE0002700_assembly_filtered.fasta	Klebsiella pneumoniae	Different Species
CPE	CL	1	EN	7	indirect	-21	hospital	234098wD8_CPE0002634_assembly_filtered.fasta	Escherichia coli	234099wB4_CPE0002700_assembly_filtered.fasta	Klebsiella pneumoniae	Different Species
CPE	CL	1	EN	8	indirect	-39	hospital	234098wD8_CPE0002634_assembly_filtered.fasta	Escherichia coli	234099wB4_CPE0002700_assembly_filtered.fasta	Klebsiella pneumoniae	Different Species
CPE	CL	1	EN	9	indirect	-49	hospital	234098wD8_CPE0002634_assembly_filtered.fasta	Escherichia coli	234099wB4_CPE0002700_assembly_filtered.fasta	Klebsiella pneumoniae	Different Species
CPE	CL	1	EN	10	indirect	-63	hospital	234098wD8_CPE0002634_assembly_filtered.fasta	Escherichia coli	234099wB4_CPE0002700_assembly_filtered.fasta	Klebsiella pneumoniae	Different Species
CPE	CL	1	EN	11	indirect	-68	hospital	234098wD8_CPE0002634_assembly_filtered.fasta	Escherichia coli	234099wB4_CPE0002700_assembly_filtered.fasta	Klebsiella pneumoniae	Different Species
CPE	CL	1	EN	16	indirect	-154	hospital	234098wD8_CPE0002634_assembly_filtered.fasta	Escherichia coli	234099wB4_CPE0002700_assembly_filtered.fasta	Klebsiella pneumoniae	Different Species
CPE	CL	1	EN	17	indirect	-161	hospital	234098wD8_CPE0002634_assembly_filtered.fasta	Escherichia coli	234099wB4_CPE0002700_assembly_filtered.fasta	Klebsiella pneumoniae	Different Species
CPE	CL	1	EN	19	indirect	-288	hospital	234098wD8_CPE0002634_assembly_filtered.fasta	Escherichia coli	234099wB4_CPE0002700_assembly_filtered.fasta	Klebsiella pneumoniae	Different Species
CPE	CL	1	EN	20	indirect	-328	hospital	234098wD8_CPE0002634_assembly_filtered.fasta	Escherichia coli	234099wB4_CPE0002700_assembly_filtered.fasta	Klebsiella pneumoniae	Different Species
CPE	CL	1	EN	21	indirect	-333	ward	234098wD8_CPE0002634_assembly_filtered.fasta	Escherichia coli	234099wB4_CPE0002700_assembly_filtered.fasta	Klebsiella pneumoniae	Different Species
CPE	CL	1	EN	22	indirect	-335	hospital	234098wD8_CPE0002634_assembly_filtered.fasta	Escherichia coli	234099wB4_CPE0002700_assembly_filtered.fasta	Klebsiella pneumoniae	Different Species
CPE	CL	1	EN	23	indirect	-344	hospital	234098wD8_CPE0002634_assembly_filtered.fasta	Escherichia coli	234099wB4_CPE0002700_assembly_filtered.fasta	Klebsiella pneumoniae	Different Species
CPE	CL	1	EN	24	indirect	-355	hospital	234098wD8_CPE0002634_assembly_filtered.fasta	Escherichia coli	234099wB4_CPE0002700_assembly_filtered.fasta	Klebsiella pneumoniae	Different Species
CPE	CL	1	EN	25	indirect	-363	hospital	234098wD8_CPE0002634_assembly_filtered.fasta	Escherichia coli	234099wB4_CPE0002700_assembly_filtered.fasta	Klebsiella pneumoniae	Different Species
CPE	CL	1	EN	26	indirect	-368	hospital	234098wD8_CPE0002634_assembly_filtered.fasta	Escherichia coli	234099wB4_CPE0002700_assembly_filtered.fasta	Klebsiella pneumoniae	Different Species
CPE	CL	1	EN	27	indirect	-377	hospital	234098wD8_CPE0002634_assembly_filtered.fasta	Escherichia coli	234099wB4_CPE0002700_assembly_filtered.fasta	Klebsiella pneumoniae	Different Species
CPE	CL	1	EN	28	indirect	-384	hospital	234098wD8_CPE0002634_assembly_filtered.fasta	Escherichia coli	234099wB4_CPE0002700_assembly_filtered.fasta	Klebsiella pneumoniae	Different Species
CPE	CL	1	EN	29	indirect	-391	hospital	234098wD8_CPE0002634_assembly_filtered.fasta	Escherichia coli	234099wB4_CPE0002700_assembly_filtered.fasta	Klebsiella pneumoniae	Different Species
CPE	CL	1	EN	31	indirect	-419	hospital	234098wD8_CPE0002634_assembly_filtered.fasta	Escherichia coli	234099wB4_CPE0002700_assembly_filtered.fasta	Klebsiella pneumoniae	Different Species
CPE	CL	1	EN	32	indirect	-431	hospital	234098wD8_CPE0002634_assembly_filtered.fasta	Escherichia coli	234099wB4_CPE0002700_assembly_filtered.fasta	Klebsiella pneumoniae	Different Species
CPE	CL	1	EN	33	indirect	-452	hospital	234098wD8_CPE0002634_assembly_filtered.fasta	Escherichia coli	234099wB4_CPE0002700_assembly_filtered.fasta	Klebsiella pneumoniae	Different Species
CPE	CL	1	EN	34	indirect	-455	hospital	234098wD8_CPE0002634_assembly_filtered.fasta	Escherichia coli	234099wB4_CPE0002700_assembly_filtered.fasta	Klebsiella pneumoniae	Different Species
CPE	CL	1	EN	35	indirect	-460	hospital	234098wD8_CPE0002634_assembly_filtered.fasta	Escherichia coli	234099wB4_CPE0002700_assembly_filtered.fasta	Klebsiella pneumoniae	Different Species
CPE	CL	1	EN	36	indirect	-469	ward	234098wD8_CPE0002634_assembly_filtered.fasta	Escherichia coli	234099wB4_CPE0002700_assembly_filtered.fasta	Klebsiella pneumoniae	Different Species
CPE	CL	1	EN	37	indirect	-470	hospital	234098wD8_CPE0002634_assembly_filtered.fasta	Escherichia coli	234099wB4_CPE0002700_assembly_filtered.fasta	Klebsiella pneumoniae	Different Species
CPE	CL	1	EN	38	indirect	-475	hospital	234098wD8_CPE0002634_assembly_filtered.fasta	Escherichia coli	234099wB4_CPE0002700_assembly_filtered.fasta	Klebsiella pneumoniae	Different Species
CPE	CL	1	EN	39	indirect	-484	hospital	234098wD8_CPE0002634_assembly_filtered.fasta	Escherichia coli	234099wB4_CPE0002700_assembly_filtered.fasta	Klebsiella pneumoniae	Different Species
CPE	CL	1	EN	40	indirect	-490	hospital	234098wD8_CPE0002634_assembly_filtered.fasta	Escherichia coli	234099wB4_CPE0002700_assembly_filtered.fasta	Klebsiella pneumoniae	Different Species
CPE	CL	1	EN	41	indirect	-491	hospital	234098wD8_CPE0002634_assembly_filtered.fasta	Escherichia coli	234099wB4_CPE0002700_assembly_filtered.fasta	Klebsiella pneumoniae	Different Species
CPE	CL	1	EN	42	indirect	-492	hospital	234098wD8_CPE0002634_assembly_filtered.fasta	Escherichia coli	234099wB4_CPE0002700_assembly_filtered.fasta	Klebsiella pneumoniae	Different Species
CPE	CL	1	EN	43	indirect	-502	hospital	234098wD8_CPE0002634_assembly_filtered.fasta	Escherichia coli	234099wB4_CPE0002700_assembly_filtered.fasta	Klebsiella pneumoniae	Different Species
CPE	CL	1	EN	44	indirect	-505	hospital	234098wD8_CPE0002634_assembly_filtered.fasta	Escherichia coli	234099wB4_CPE0002700_assembly_filtered.fasta	Klebsiella pneumoniae	Different Species
CPE	CL	1	EN	45	indirect	-512	hospital	234098wD8_CPE0002634_assembly_filtered.fasta	Escherichia coli	234099wB4_CPE0002700_assembly_filtered.fasta	Klebsiella pneumoniae	Different Species
CPE	CL	1	EN	46	indirect	-515	hospital	234098wD8_CPE0002634_assembly_filtered.fasta	Escherichia coli	234099wB4_CPE0002700_assembly_filtered.fasta	Klebsiella pneumoniae	Different Species
CPE	CL	1	EN	47	indirect	-515	hospital	234098wD8_CPE0002634_assembly_filtered.fasta	Escherichia coli	234099wB4_CPE0002700_assembly_filtered.fasta	Klebsiella pneumoniae	Different Species
CPE	CL	1	EN	48	indirect	-516	hospital	234098wD8_CPE0002634_assembly_filtered.fasta	Escherichia coli	234099wB4_CPE0002700_assembly_filtered.fasta	Klebsiella pneumoniae	Different Species
CPE	CL	1	EN	49	indirect	-516	hospital	234098wD8_CPE0002634_assembly_filtered.fasta	Escherichia coli	234099wB4_CPE0002700_assembly_filtered.fasta	Klebsiella pneumoniae	Different Species
CPE	CL	1	EN	50	indirect	-517	hospital	234098wD8_CPE0002634_assembly_filtered.fasta	Escherichia coli	234099wB4_CPE0002700_assembly_filtered.fasta	Klebsiella pneumoniae	Different Species
CPE	CL	1	EN	51	indirect	-517	hospital	234098wD8_CPE0002634_assembly_filtered.fasta	Escherichia coli	234099wB4_CPE0002700_assembly_filtered.fasta	Klebsiella pneumoniae	Different Species
CPE	CL	1	EN	52	indirect	-518	hospital	234098wD8_CPE0002634_assembly_filtered.fasta	Escherichia coli	234099wB4_CPE0002700_assembly_filtered.fasta	Klebsiella pneumoniae	Different Species
CPE	CL	1	EN	53	indirect	-522	hospital	234098wD8_CPE0002634_assembly_filtered.fasta	Escherichia coli	234099wB4_CPE0002700_assembly_filtered.fasta	Klebsiella pneumoniae	Different Species
CPE	CL	1	EN	54	indirect	-525	hospital	234098wD8_CPE0002634_assembly_filtered.fasta	Escherichia coli	234099wB4_CPE0002700_assembly_filtered.fasta	Klebsiella pneumoniae	Different Species
CPE	CL	1	EN	55	indirect	-526	hospital	234098wD8_CPE0002634_assembly_filtered.fasta	Escherichia coli	234099wB4_CPE0002700_assembly_filtered.fasta	Klebsiella pneumoniae	Different Species
CPE	CL	1	EN	56	indirect	-529	hospital	234098wD8_CPE0002634_assembly_filtered.fasta	Escherichia coli	234099wB4_CPE0002700_assembly_filtered.fasta	Klebsiella pneumoniae	Different Species
CPE	CL	1	EN	57	indirect	-532	hospital	234098wD8_CPE0002634_assembly_filtered.fasta	Escherichia coli	234099wB4_CPE0002700_assembly_filtered.fasta	Klebsiella pneumoniae	Different Species
CPE	CL	1	EN	58	indirect	-536	hospital	234098wD8_CPE0002634_assembly_filtered.fasta	Escherichia coli	234099wB4_CPE0002700_assembly_filtered.fasta	Klebsiella pneumoniae	Different Species
CPE	CL	1	EN	59	indirect	-539	hospital	234098wD8_CPE0002634_assembly_filtered.fasta	Escherichia coli	234099wB4_CPE0002700_assembly_filtered.fasta	Klebsiella pneumoniae	Different Species
CPE	CL	1	EN	60	indirect	-557	hospital	234098wD8_CPE0002634_assembly_filtered.fasta	Escherichia coli	234099wB4_CPE0002700_assembly_filtered.fasta	Klebsiella pneumoniae	Different Species
CPE	CL	1	EN	61	indirect	-560	hospital	234098wD8_CPE0002634_assembly_filtered.fasta	Escherichia coli	234099wB4_CPE0002700_assembly_filtered.fasta	Klebsiella pneumoniae	Different Species
CPE	CL	1	EN	62	indirect	-586	hospital	234098wD8_CPE0002634_assembly_filtered.fasta	Escherichia coli	234099wB4_CPE0002700_assembly_filtered.fasta	Klebsiella pneumoniae	Different Species
CPE	CL	1	EN	63	indirect	-589	hospital	234098wD8_CPE0002634_assembly_filtered.fasta	Escherichia coli	234099wB4_CPE0002700_assembly_filtered.fasta	Klebsiella pneumoniae	Different Species
CPE	CL	1	EN	64	indirect	-607	hospital	234098wD8_CPE0002634_assembly_filtered.fasta	Escherichia coli	234099wB4_CPE0002700_assembly_filtered.fasta	Klebsiella pneumoniae	Different Species
CPE	CL	1	EN	65	indirect	-610	hospital	234098wD8_CPE0002634_assembly_filtered.fasta	Escherichia coli	234099wB4_CPE0002700_assembly_filtered.fasta	Klebsiella pneumoniae	Different Species
CPE	CL	1	EN	66	indirect	-625	hospital	234098wD8_CPE0002634_assembly_filtered.fasta	Escherichia coli	234099wB4_CPE0002700_assembly_filtered.fasta	Klebsiella pneumoniae	Different Species
CPE	CL	1	EN	67	indirect	-626	hospital	234098wD8_CPE0002634_assembly_filtered.fasta	Escherichia coli	234099wB4_CPE0002700_assembly_filtered.fasta	Klebsiella pneumoniae	Different Species
CPE	CL	1	EN	68	indirect	-630	hospital	234098wD8_CPE0002634_assembly_filtered.fasta	Escherichia coli	234099wB4_CPE0002700_assembly_filtered.fasta	Klebsiella pneumoniae	Different Species
CPE	CL	1	EN	69	indirect	-631	hospital	234098wD8_CPE0002634_assembly_filtered.fasta	Escherichia coli	234099wB4_CPE0002700_assembly_filtered.fasta	Klebsiella pneumoniae	Different Species
CPE	CL	1	EN	70	indirect	-638	hospital	234098wD8_CPE0002634_assembly_filtered.fasta	Escherichia coli	234099wB4_CPE0002700_assembly_filtered.fasta	Klebsiella pneumoniae	Different Species
CPE	CL	1	EN	71	indirect	-640	hospital	234098wD8_CPE0002634_assembly_filtered.fasta	Escherichia coli	234099wB4_CPE0002700_assembly_filtered.fasta	Klebsiella pneumoniae	Different Species
CPE	CL	1	EN	72	indirect	-643	hospital	234098wD8_CPE0002634_assembly_filtered.fasta	Escherichia coli	234099wB4_CPE0002700_assembly_filtered.fasta	Klebsiella pneumoniae	Different Species
CPE	CL	1	EN	73	indirect	-700	hospital	234098wD8_CPE0002634_assembly_filtered.fasta	Escherichia coli	234099wB4_CPE0002700_assembly_filtered.fasta	Klebsiella pneumoniae	Different Species
CPE	CL	1	EO	1	indirect	-450	ward	234098wD8_CPE0002634_assembly_filtered.fasta	Escherichia coli	234098wD5_CPE0002607_assembly_filtered.fasta	Klebsiella pneumoniae	Different Species
CPE	CL	1	EO	1	indirect	-450	ward	234098wD8_CPE0002634_assembly_filtered.fasta	Escherichia coli	234098wA6_CPE0002615_assembly_filtered.fasta	Klebsiella pneumoniae	Different Species
CPE	CL	1	EO	2	indirect	-454	hospital	234098wD8_CPE0002634_assembly_filtered.fasta	Escherichia coli	234098wD5_CPE0002607_assembly_filtered.fasta	Klebsiella pneumoniae	Different Species
CPE	CL	1	EO	2	indirect	-454	hospital	234098wD8_CPE0002634_assembly_filtered.fasta	Escherichia coli	234098wA6_CPE0002615_assembly_filtered.fasta	Klebsiella pneumoniae	Different Species
CPE	CL	1	EO	3	indirect	-455	hospital	234098wD8_CPE0002634_assembly_filtered.fasta	Escherichia coli	234098wD5_CPE0002607_assembly_filtered.fasta	Klebsiella pneumoniae	Different Species
CPE	CL	1	EO	3	indirect	-455	hospital	234098wD8_CPE0002634_assembly_filtered.fasta	Escherichia coli	234098wA6_CPE0002615_assembly_filtered.fasta	Klebsiella pneumoniae	Different Species
CPE	CL	1	EP	1	indirect	-497	ward	234098wD8_CPE0002634_assembly_filtered.fasta	Escherichia coli	234098wE10_CPE0002652_assembly_filtered.fasta	Escherichia coli	Same Species	71392	0.999862	0.727983
CPE	CL	1	EP	2	indirect	-499	hospital	234098wD8_CPE0002634_assembly_filtered.fasta	Escherichia coli	234098wE10_CPE0002652_assembly_filtered.fasta	Escherichia coli	Same Species	71392	0.999862	0.727983
CPE	CL	1	ES	1	indirect	-450	hospital	234098wD8_CPE0002634_assembly_filtered.fasta	Escherichia coli	234098wB10_CPE0002649_assembly_filtered.fasta	Klebsiella pneumoniae	Different Species
CPE	CL	1	ES	2	indirect	-453	hospital	234098wD8_CPE0002634_assembly_filtered.fasta	Escherichia coli	234098wB10_CPE0002649_assembly_filtered.fasta	Klebsiella pneumoniae	Different Species
CPE	CL	1	ES	3	indirect	-494	ward	234098wD8_CPE0002634_assembly_filtered.fasta	Escherichia coli	234098wB10_CPE0002649_assembly_filtered.fasta	Klebsiella pneumoniae	Different Species
CPE	CL	1	ES	4	indirect	-542	hospital	234098wD8_CPE0002634_assembly_filtered.fasta	Escherichia coli	234098wB10_CPE0002649_assembly_filtered.fasta	Klebsiella pneumoniae	Different Species
CPE	CL	1	ES	5	indirect	-544	hospital	234098wD8_CPE0002634_assembly_filtered.fasta	Escherichia coli	234098wB10_CPE0002649_assembly_filtered.fasta	Klebsiella pneumoniae	Different Species
CPE	CL	1	ES	6	indirect	-682	ward	234098wD8_CPE0002634_assembly_filtered.fasta	Escherichia coli	234098wB10_CPE0002649_assembly_filtered.fasta	Klebsiella pneumoniae	Different Species
CPE	CL	1	ES	7	indirect	-685	ward	234098wD8_CPE0002634_assembly_filtered.fasta	Escherichia coli	234098wB10_CPE0002649_assembly_filtered.fasta	Klebsiella pneumoniae	Different Species
CPE	CL	1	ES	8	indirect	-687	hospital	234098wD8_CPE0002634_assembly_filtered.fasta	Escherichia coli	234098wB10_CPE0002649_assembly_filtered.fasta	Klebsiella pneumoniae	Different Species
CPE	CL	1	ET	1	indirect	-236	hospital	234098wD8_CPE0002634_assembly_filtered.fasta	Escherichia coli	234098wH9_CPE0002647_assembly_filtered_reseq.fasta	Escherichia coli	Same Species	72903		0.733696
CPE	CL	1	ET	2	indirect	-493	ward	234098wD8_CPE0002634_assembly_filtered.fasta	Escherichia coli	234098wH9_CPE0002647_assembly_filtered_reseq.fasta	Escherichia coli	Same Species	72903		0.733696
CPE	CL	1	ET	3	indirect	-679	ward	234098wD8_CPE0002634_assembly_filtered.fasta	Escherichia coli	234098wH9_CPE0002647_assembly_filtered_reseq.fasta	Escherichia coli	Same Species	72903		0.733696
CPE	CL	1	ET	4	indirect	-830	hospital	234098wD8_CPE0002634_assembly_filtered.fasta	Escherichia coli	234098wH9_CPE0002647_assembly_filtered_reseq.fasta	Escherichia coli	Same Species	72903		0.733696
CPE	CL	1	EV	1	indirect	-456	hospital	234098wD8_CPE0002634_assembly_filtered.fasta	Escherichia coli	234098wE8_CPE0002635_assembly_filtered.fasta	Klebsiella pneumoniae	Different Species
CPE	CL	1	EV	2	indirect	-458	hospital	234098wD8_CPE0002634_assembly_filtered.fasta	Escherichia coli	234098wE8_CPE0002635_assembly_filtered.fasta	Klebsiella pneumoniae	Different Species
CPE	CL	1	EV	3	indirect	-465	ward	234098wD8_CPE0002634_assembly_filtered.fasta	Escherichia coli	234098wE8_CPE0002635_assembly_filtered.fasta	Klebsiella pneumoniae	Different Species
CPE	CL	1	EY	5	indirect	-403	ward	234098wD8_CPE0002634_assembly_filtered.fasta	Escherichia coli	234098wG4_CPE0002599_assembly_filtered.fasta	Citrobacter freundii	Different Species				Escherichia_coli_234098wD8_CPE0002634_assembly_plasmid_AA002	Citrobacter_freundii_234098wG4_CPE0002599_assembly_plasmid_AA002	3
CPE	CL	1	EY	6	indirect	-405	hospital	234098wD8_CPE0002634_assembly_filtered.fasta	Escherichia coli	234098wG4_CPE0002599_assembly_filtered.fasta	Citrobacter freundii	Different Species				Escherichia_coli_234098wD8_CPE0002634_assembly_plasmid_AA002	Citrobacter_freundii_234098wG4_CPE0002599_assembly_plasmid_AA002	3
CPE	CL	1	EZ	1	indirect	-241	ward	234098wD8_CPE0002634_assembly_filtered.fasta	Escherichia coli	234098wD1_CPE0002572_assembly_filtered.fasta	Klebsiella pneumoniae	Different Species
CPE	CL	1	EZ	3	indirect	-454	hospital	234098wD8_CPE0002634_assembly_filtered.fasta	Escherichia coli	234098wD1_CPE0002572_assembly_filtered.fasta	Klebsiella pneumoniae	Different Species
CPE	CL	1	FC	1	indirect	-450	ward	234098wD8_CPE0002634_assembly_filtered.fasta	Escherichia coli	234098wE7_CPE0002627_assembly_filtered_reseq.fasta	Klebsiella aerogenes	Different Species
CPE	CL	1	FC	2	indirect	-451	hospital	234098wD8_CPE0002634_assembly_filtered.fasta	Escherichia coli	234098wE7_CPE0002627_assembly_filtered_reseq.fasta	Klebsiella aerogenes	Different Species
CPE	CL	1	FC	3	indirect	-453	hospital	234098wD8_CPE0002634_assembly_filtered.fasta	Escherichia coli	234098wE7_CPE0002627_assembly_filtered_reseq.fasta	Klebsiella aerogenes	Different Species
CPE	CL	1	FD	1	indirect	-424	hospital	234098wD8_CPE0002634_assembly_filtered.fasta	Escherichia coli	234098wG10_CPE0002654_assembly_filtered.fasta	Enterobacter roggenkampii	Different Species
CPE	CL	1	FD	2	indirect	-441	hospital	234098wD8_CPE0002634_assembly_filtered.fasta	Escherichia coli	234098wG10_CPE0002654_assembly_filtered.fasta	Enterobacter roggenkampii	Different Species
CPE	CL	1	FD	3	indirect	-452	hospital	234098wD8_CPE0002634_assembly_filtered.fasta	Escherichia coli	234098wG10_CPE0002654_assembly_filtered.fasta	Enterobacter roggenkampii	Different Species
CPE	CL	1	FE	2	indirect	-517	hospital	234098wD8_CPE0002634_assembly_filtered.fasta	Escherichia coli	234099wF2_CPE0002684_assembly_filtered.fasta	Citrobacter freundii	Different Species				Escherichia_coli_234098wD8_CPE0002634_assembly_plasmid_AA002	Citrobacter_freundii_234099wF2_CPE0002684_assembly_plasmid_AA002	4
CPE	CL	1	FE	3	indirect	-523	hospital	234098wD8_CPE0002634_assembly_filtered.fasta	Escherichia coli	234099wF2_CPE0002684_assembly_filtered.fasta	Citrobacter freundii	Different Species				Escherichia_coli_234098wD8_CPE0002634_assembly_plasmid_AA002	Citrobacter_freundii_234099wF2_CPE0002684_assembly_plasmid_AA002	4
CPE	CL	1	FE	4	indirect	-524	hospital	234098wD8_CPE0002634_assembly_filtered.fasta	Escherichia coli	234099wF2_CPE0002684_assembly_filtered.fasta	Citrobacter freundii	Different Species				Escherichia_coli_234098wD8_CPE0002634_assembly_plasmid_AA002	Citrobacter_freundii_234099wF2_CPE0002684_assembly_plasmid_AA002	4
CPE	CL	1	FF	4	indirect	-375	hospital	234098wD8_CPE0002634_assembly_filtered.fasta	Escherichia coli	234098wG8_CPE0002637_assembly_filtered.fasta	Klebsiella pneumoniae	Different Species				Escherichia_coli_234098wD8_CPE0002634_assembly_plasmid_AA002	Klebsiella_pneumoniae_234098wG8_CPE0002637_assembly_plasmid_AA002	3
CPE	CL	1	FF	5	indirect	-365	hospital	234098wD8_CPE0002634_assembly_filtered.fasta	Escherichia coli	234098wG8_CPE0002637_assembly_filtered.fasta	Klebsiella pneumoniae	Different Species				Escherichia_coli_234098wD8_CPE0002634_assembly_plasmid_AA002	Klebsiella_pneumoniae_234098wG8_CPE0002637_assembly_plasmid_AA002	3
CPE	CL	1	FF	6	indirect	-328	hospital	234098wD8_CPE0002634_assembly_filtered.fasta	Escherichia coli	234098wG8_CPE0002637_assembly_filtered.fasta	Klebsiella pneumoniae	Different Species				Escherichia_coli_234098wD8_CPE0002634_assembly_plasmid_AA002	Klebsiella_pneumoniae_234098wG8_CPE0002637_assembly_plasmid_AA002	3
CPE	CL	1	FH	1	indirect	-22	ward	234098wD8_CPE0002634_assembly_filtered.fasta	Escherichia coli	234098wD6_CPE0002618_assembly_filtered.fasta	Klebsiella variicola	Different Species
CPE	CL	1	FH	1	indirect	-22	ward	234098wD8_CPE0002634_assembly_filtered.fasta	Escherichia coli	234098wG7_CPE0002629_assembly_filtered.fasta	Klebsiella variicola	Different Species
CPE	CL	1	FH	2	indirect	-25	hospital	234098wD8_CPE0002634_assembly_filtered.fasta	Escherichia coli	234098wD6_CPE0002618_assembly_filtered.fasta	Klebsiella variicola	Different Species
CPE	CL	1	FH	2	indirect	-25	hospital	234098wD8_CPE0002634_assembly_filtered.fasta	Escherichia coli	234098wG7_CPE0002629_assembly_filtered.fasta	Klebsiella variicola	Different Species
CPE	CL	1	FH	3	indirect	-27	hospital	234098wD8_CPE0002634_assembly_filtered.fasta	Escherichia coli	234098wD6_CPE0002618_assembly_filtered.fasta	Klebsiella variicola	Different Species
CPE	CL	1	FH	3	indirect	-27	hospital	234098wD8_CPE0002634_assembly_filtered.fasta	Escherichia coli	234098wG7_CPE0002629_assembly_filtered.fasta	Klebsiella variicola	Different Species
CPE	CL	1	FH	17	indirect	-263	hospital	234098wD8_CPE0002634_assembly_filtered.fasta	Escherichia coli	234098wD6_CPE0002618_assembly_filtered.fasta	Klebsiella variicola	Different Species
CPE	CL	1	FH	17	indirect	-263	hospital	234098wD8_CPE0002634_assembly_filtered.fasta	Escherichia coli	234098wG7_CPE0002629_assembly_filtered.fasta	Klebsiella variicola	Different Species
CPE	CL	1	FH	18	indirect	-279	hospital	234098wD8_CPE0002634_assembly_filtered.fasta	Escherichia coli	234098wD6_CPE0002618_assembly_filtered.fasta	Klebsiella variicola	Different Species
CPE	CL	1	FH	18	indirect	-279	hospital	234098wD8_CPE0002634_assembly_filtered.fasta	Escherichia coli	234098wG7_CPE0002629_assembly_filtered.fasta	Klebsiella variicola	Different Species
CPE	CL	2	CM	2	indirect	-138	ward	234098wD8_CPE0002634_assembly_filtered.fasta	Escherichia coli	234099wH3_CPE0002697_assembly_filtered.fasta	Klebsiella pneumoniae	Different Species
CPE	CL	2	CN	1	indirect	-785	hospital	234098wD8_CPE0002634_assembly_filtered.fasta	Escherichia coli	234098wD3_CPE0002588_assembly_filtered.fasta	Klebsiella oxytoca	Different Species				Escherichia_coli_234098wD8_CPE0002634_assembly_plasmid_AA002	Klebsiella_oxytoca_234098wD3_CPE0002588_assembly_plasmid_AA002	3
CPE	CL	2	CN	1	indirect	-785	hospital	234098wD8_CPE0002634_assembly_filtered.fasta	Escherichia coli	234098wB4_CPE0002594_assembly_filtered.fasta	Klebsiella oxytoca	Different Species				Escherichia_coli_234098wD8_CPE0002634_assembly_plasmid_AA002	Klebsiella_oxytoca_234098wB4_CPE0002594_assembly_plasmid_AA002	3
CPE	CL	2	CN	2	indirect	-782	hospital	234098wD8_CPE0002634_assembly_filtered.fasta	Escherichia coli	234098wD3_CPE0002588_assembly_filtered.fasta	Klebsiella oxytoca	Different Species				Escherichia_coli_234098wD8_CPE0002634_assembly_plasmid_AA002	Klebsiella_oxytoca_234098wD3_CPE0002588_assembly_plasmid_AA002	3
CPE	CL	2	CN	2	indirect	-782	hospital	234098wD8_CPE0002634_assembly_filtered.fasta	Escherichia coli	234098wB4_CPE0002594_assembly_filtered.fasta	Klebsiella oxytoca	Different Species				Escherichia_coli_234098wD8_CPE0002634_assembly_plasmid_AA002	Klebsiella_oxytoca_234098wB4_CPE0002594_assembly_plasmid_AA002	3
CPE	CL	2	CN	3	indirect	-771	hospital	234098wD8_CPE0002634_assembly_filtered.fasta	Escherichia coli	234098wD3_CPE0002588_assembly_filtered.fasta	Klebsiella oxytoca	Different Species				Escherichia_coli_234098wD8_CPE0002634_assembly_plasmid_AA002	Klebsiella_oxytoca_234098wD3_CPE0002588_assembly_plasmid_AA002	3
CPE	CL	2	CN	3	indirect	-771	hospital	234098wD8_CPE0002634_assembly_filtered.fasta	Escherichia coli	234098wB4_CPE0002594_assembly_filtered.fasta	Klebsiella oxytoca	Different Species				Escherichia_coli_234098wD8_CPE0002634_assembly_plasmid_AA002	Klebsiella_oxytoca_234098wB4_CPE0002594_assembly_plasmid_AA002	3
CPE	CL	2	CN	4	indirect	-755	hospital	234098wD8_CPE0002634_assembly_filtered.fasta	Escherichia coli	234098wD3_CPE0002588_assembly_filtered.fasta	Klebsiella oxytoca	Different Species				Escherichia_coli_234098wD8_CPE0002634_assembly_plasmid_AA002	Klebsiella_oxytoca_234098wD3_CPE0002588_assembly_plasmid_AA002	3
CPE	CL	2	CN	4	indirect	-755	hospital	234098wD8_CPE0002634_assembly_filtered.fasta	Escherichia coli	234098wB4_CPE0002594_assembly_filtered.fasta	Klebsiella oxytoca	Different Species				Escherichia_coli_234098wD8_CPE0002634_assembly_plasmid_AA002	Klebsiella_oxytoca_234098wB4_CPE0002594_assembly_plasmid_AA002	3
CPE	CL	2	CN	5	indirect	-754	ward	234098wD8_CPE0002634_assembly_filtered.fasta	Escherichia coli	234098wD3_CPE0002588_assembly_filtered.fasta	Klebsiella oxytoca	Different Species				Escherichia_coli_234098wD8_CPE0002634_assembly_plasmid_AA002	Klebsiella_oxytoca_234098wD3_CPE0002588_assembly_plasmid_AA002	3
CPE	CL	2	CN	5	indirect	-754	ward	234098wD8_CPE0002634_assembly_filtered.fasta	Escherichia coli	234098wB4_CPE0002594_assembly_filtered.fasta	Klebsiella oxytoca	Different Species				Escherichia_coli_234098wD8_CPE0002634_assembly_plasmid_AA002	Klebsiella_oxytoca_234098wB4_CPE0002594_assembly_plasmid_AA002	3
CPE	CL	2	CN	6	indirect	-746	hospital	234098wD8_CPE0002634_assembly_filtered.fasta	Escherichia coli	234098wD3_CPE0002588_assembly_filtered.fasta	Klebsiella oxytoca	Different Species				Escherichia_coli_234098wD8_CPE0002634_assembly_plasmid_AA002	Klebsiella_oxytoca_234098wD3_CPE0002588_assembly_plasmid_AA002	3
CPE	CL	2	CN	6	indirect	-746	hospital	234098wD8_CPE0002634_assembly_filtered.fasta	Escherichia coli	234098wB4_CPE0002594_assembly_filtered.fasta	Klebsiella oxytoca	Different Species				Escherichia_coli_234098wD8_CPE0002634_assembly_plasmid_AA002	Klebsiella_oxytoca_234098wB4_CPE0002594_assembly_plasmid_AA002	3
CPE	CL	2	CN	7	indirect	-742	hospital	234098wD8_CPE0002634_assembly_filtered.fasta	Escherichia coli	234098wD3_CPE0002588_assembly_filtered.fasta	Klebsiella oxytoca	Different Species				Escherichia_coli_234098wD8_CPE0002634_assembly_plasmid_AA002	Klebsiella_oxytoca_234098wD3_CPE0002588_assembly_plasmid_AA002	3
CPE	CL	2	CN	7	indirect	-742	hospital	234098wD8_CPE0002634_assembly_filtered.fasta	Escherichia coli	234098wB4_CPE0002594_assembly_filtered.fasta	Klebsiella oxytoca	Different Species				Escherichia_coli_234098wD8_CPE0002634_assembly_plasmid_AA002	Klebsiella_oxytoca_234098wB4_CPE0002594_assembly_plasmid_AA002	3
CPE	CL	2	CN	8	indirect	-734	hospital	234098wD8_CPE0002634_assembly_filtered.fasta	Escherichia coli	234098wD3_CPE0002588_assembly_filtered.fasta	Klebsiella oxytoca	Different Species				Escherichia_coli_234098wD8_CPE0002634_assembly_plasmid_AA002	Klebsiella_oxytoca_234098wD3_CPE0002588_assembly_plasmid_AA002	3
CPE	CL	2	CN	8	indirect	-734	hospital	234098wD8_CPE0002634_assembly_filtered.fasta	Escherichia coli	234098wB4_CPE0002594_assembly_filtered.fasta	Klebsiella oxytoca	Different Species				Escherichia_coli_234098wD8_CPE0002634_assembly_plasmid_AA002	Klebsiella_oxytoca_234098wB4_CPE0002594_assembly_plasmid_AA002	3
CPE	CL	2	CN	9	indirect	-686	hospital	234098wD8_CPE0002634_assembly_filtered.fasta	Escherichia coli	234098wD3_CPE0002588_assembly_filtered.fasta	Klebsiella oxytoca	Different Species				Escherichia_coli_234098wD8_CPE0002634_assembly_plasmid_AA002	Klebsiella_oxytoca_234098wD3_CPE0002588_assembly_plasmid_AA002	3
CPE	CL	2	CN	9	indirect	-686	hospital	234098wD8_CPE0002634_assembly_filtered.fasta	Escherichia coli	234098wB4_CPE0002594_assembly_filtered.fasta	Klebsiella oxytoca	Different Species				Escherichia_coli_234098wD8_CPE0002634_assembly_plasmid_AA002	Klebsiella_oxytoca_234098wB4_CPE0002594_assembly_plasmid_AA002	3
CPE	CL	2	CN	10	indirect	-656	hospital	234098wD8_CPE0002634_assembly_filtered.fasta	Escherichia coli	234098wD3_CPE0002588_assembly_filtered.fasta	Klebsiella oxytoca	Different Species				Escherichia_coli_234098wD8_CPE0002634_assembly_plasmid_AA002	Klebsiella_oxytoca_234098wD3_CPE0002588_assembly_plasmid_AA002	3
CPE	CL	2	CN	10	indirect	-656	hospital	234098wD8_CPE0002634_assembly_filtered.fasta	Escherichia coli	234098wB4_CPE0002594_assembly_filtered.fasta	Klebsiella oxytoca	Different Species				Escherichia_coli_234098wD8_CPE0002634_assembly_plasmid_AA002	Klebsiella_oxytoca_234098wB4_CPE0002594_assembly_plasmid_AA002	3
CPE	CL	2	CN	11	indirect	-642	hospital	234098wD8_CPE0002634_assembly_filtered.fasta	Escherichia coli	234098wD3_CPE0002588_assembly_filtered.fasta	Klebsiella oxytoca	Different Species				Escherichia_coli_234098wD8_CPE0002634_assembly_plasmid_AA002	Klebsiella_oxytoca_234098wD3_CPE0002588_assembly_plasmid_AA002	3
CPE	CL	2	CN	11	indirect	-642	hospital	234098wD8_CPE0002634_assembly_filtered.fasta	Escherichia coli	234098wB4_CPE0002594_assembly_filtered.fasta	Klebsiella oxytoca	Different Species				Escherichia_coli_234098wD8_CPE0002634_assembly_plasmid_AA002	Klebsiella_oxytoca_234098wB4_CPE0002594_assembly_plasmid_AA002	3
CPE	CL	2	CN	12	indirect	-550	hospital	234098wD8_CPE0002634_assembly_filtered.fasta	Escherichia coli	234098wD3_CPE0002588_assembly_filtered.fasta	Klebsiella oxytoca	Different Species				Escherichia_coli_234098wD8_CPE0002634_assembly_plasmid_AA002	Klebsiella_oxytoca_234098wD3_CPE0002588_assembly_plasmid_AA002	3
CPE	CL	2	CN	12	indirect	-550	hospital	234098wD8_CPE0002634_assembly_filtered.fasta	Escherichia coli	234098wB4_CPE0002594_assembly_filtered.fasta	Klebsiella oxytoca	Different Species				Escherichia_coli_234098wD8_CPE0002634_assembly_plasmid_AA002	Klebsiella_oxytoca_234098wB4_CPE0002594_assembly_plasmid_AA002	3
CPE	CL	2	CN	13	indirect	-548	ward	234098wD8_CPE0002634_assembly_filtered.fasta	Escherichia coli	234098wD3_CPE0002588_assembly_filtered.fasta	Klebsiella oxytoca	Different Species				Escherichia_coli_234098wD8_CPE0002634_assembly_plasmid_AA002	Klebsiella_oxytoca_234098wD3_CPE0002588_assembly_plasmid_AA002	3
CPE	CL	2	CN	13	indirect	-548	ward	234098wD8_CPE0002634_assembly_filtered.fasta	Escherichia coli	234098wB4_CPE0002594_assembly_filtered.fasta	Klebsiella oxytoca	Different Species				Escherichia_coli_234098wD8_CPE0002634_assembly_plasmid_AA002	Klebsiella_oxytoca_234098wB4_CPE0002594_assembly_plasmid_AA002	3
CPE	CL	2	CN	14	indirect	-534	hospital	234098wD8_CPE0002634_assembly_filtered.fasta	Escherichia coli	234098wD3_CPE0002588_assembly_filtered.fasta	Klebsiella oxytoca	Different Species				Escherichia_coli_234098wD8_CPE0002634_assembly_plasmid_AA002	Klebsiella_oxytoca_234098wD3_CPE0002588_assembly_plasmid_AA002	3
CPE	CL	2	CN	14	indirect	-534	hospital	234098wD8_CPE0002634_assembly_filtered.fasta	Escherichia coli	234098wB4_CPE0002594_assembly_filtered.fasta	Klebsiella oxytoca	Different Species				Escherichia_coli_234098wD8_CPE0002634_assembly_plasmid_AA002	Klebsiella_oxytoca_234098wB4_CPE0002594_assembly_plasmid_AA002	3
CPE	CL	2	CN	15	indirect	-96	hospital	234098wD8_CPE0002634_assembly_filtered.fasta	Escherichia coli	234098wD3_CPE0002588_assembly_filtered.fasta	Klebsiella oxytoca	Different Species				Escherichia_coli_234098wD8_CPE0002634_assembly_plasmid_AA002	Klebsiella_oxytoca_234098wD3_CPE0002588_assembly_plasmid_AA002	3
CPE	CL	2	CN	15	indirect	-96	hospital	234098wD8_CPE0002634_assembly_filtered.fasta	Escherichia coli	234098wB4_CPE0002594_assembly_filtered.fasta	Klebsiella oxytoca	Different Species				Escherichia_coli_234098wD8_CPE0002634_assembly_plasmid_AA002	Klebsiella_oxytoca_234098wB4_CPE0002594_assembly_plasmid_AA002	3
CPE	CL	2	CN	16	indirect	-100	hospital	234098wD8_CPE0002634_assembly_filtered.fasta	Escherichia coli	234098wD3_CPE0002588_assembly_filtered.fasta	Klebsiella oxytoca	Different Species				Escherichia_coli_234098wD8_CPE0002634_assembly_plasmid_AA002	Klebsiella_oxytoca_234098wD3_CPE0002588_assembly_plasmid_AA002	3
CPE	CL	2	CN	16	indirect	-100	hospital	234098wD8_CPE0002634_assembly_filtered.fasta	Escherichia coli	234098wB4_CPE0002594_assembly_filtered.fasta	Klebsiella oxytoca	Different Species				Escherichia_coli_234098wD8_CPE0002634_assembly_plasmid_AA002	Klebsiella_oxytoca_234098wB4_CPE0002594_assembly_plasmid_AA002	3
CPE	CL	2	CO	1	indirect	-105	hospital	234098wD8_CPE0002634_assembly_filtered.fasta	Escherichia coli	234098wD7_CPE0002626_assembly_filtered.fasta	Escherichia coli	Same Species	28004	0.999897	0.67426
CPE	CL	2	CO	2	indirect	-133	hospital	234098wD8_CPE0002634_assembly_filtered.fasta	Escherichia coli	234098wD7_CPE0002626_assembly_filtered.fasta	Escherichia coli	Same Species	28004	0.999897	0.67426
CPE	CL	2	CS	1	indirect	-88	hospital	234098wD8_CPE0002634_assembly_filtered.fasta	Escherichia coli	234098wF6_CPE0002620_assembly_filtered.fasta	Klebsiella pneumoniae	Different Species
CPE	CL	2	CS	1	indirect	-88	hospital	234098wD8_CPE0002634_assembly_filtered.fasta	Escherichia coli	234098wH6_CPE0002622_assembly_filtered_reseq.fasta	Klebsiella pneumoniae	Different Species
CPE	CL	2	CS	1	indirect	-88	hospital	234098wD8_CPE0002634_assembly_filtered.fasta	Escherichia coli	234098wA10_CPE0002648_assembly_filtered.fasta	Klebsiella pneumoniae	Different Species
CPE	CL	2	CW	1	indirect	-576	hospital	234098wD8_CPE0002634_assembly_filtered.fasta	Escherichia coli	234099wD1_CPE0002672_assembly_filtered.fasta	Klebsiella pneumoniae	Different Species				Escherichia_coli_234098wD8_CPE0002634_assembly_plasmid_AA002	Klebsiella_pneumoniae_234099wD1_CPE0002672_assembly_plasmid_AA002	2
CPE	CL	2	CX	18	indirect	-68	hospital	234098wD8_CPE0002634_assembly_filtered.fasta	Escherichia coli	234099wD4_CPE0002702_assembly_filtered.fasta	Klebsiella pneumoniae	Different Species
CPE	CL	2	CX	19	indirect	-82	hospital	234098wD8_CPE0002634_assembly_filtered.fasta	Escherichia coli	234099wD4_CPE0002702_assembly_filtered.fasta	Klebsiella pneumoniae	Different Species
CPE	CL	2	CX	20	indirect	-83	hospital	234098wD8_CPE0002634_assembly_filtered.fasta	Escherichia coli	234099wD4_CPE0002702_assembly_filtered.fasta	Klebsiella pneumoniae	Different Species
CPE	CL	2	CZ	1	indirect	-125	hospital	234098wD8_CPE0002634_assembly_filtered.fasta	Escherichia coli	234098wC10_CPE0002650_assembly_filtered.fasta	Escherichia coli	Same Species	71049	0.999939	0.764634
CPE	CL	2	DB	1	indirect	-4	ward	234098wD8_CPE0002634_assembly_filtered.fasta	Escherichia coli	234099wH1_CPE0002676_assembly_filtered.fasta	Klebsiella pneumoniae	Different Species
CPE	CL	2	DB	2	indirect	-5	hospital	234098wD8_CPE0002634_assembly_filtered.fasta	Escherichia coli	234099wH1_CPE0002676_assembly_filtered.fasta	Klebsiella pneumoniae	Different Species
CPE	CL	2	DB	3	indirect	-40	hospital	234098wD8_CPE0002634_assembly_filtered.fasta	Escherichia coli	234099wH1_CPE0002676_assembly_filtered.fasta	Klebsiella pneumoniae	Different Species
CPE	CL	2	DB	4	indirect	-43	hospital	234098wD8_CPE0002634_assembly_filtered.fasta	Escherichia coli	234099wH1_CPE0002676_assembly_filtered.fasta	Klebsiella pneumoniae	Different Species
CPE	CL	2	DB	5	indirect	-139	hospital	234098wD8_CPE0002634_assembly_filtered.fasta	Escherichia coli	234099wH1_CPE0002676_assembly_filtered.fasta	Klebsiella pneumoniae	Different Species
CPE	CL	2	DB	6	indirect	-146	hospital	234098wD8_CPE0002634_assembly_filtered.fasta	Escherichia coli	234099wH1_CPE0002676_assembly_filtered.fasta	Klebsiella pneumoniae	Different Species
CPE	CL	2	DB	7	indirect	-196	ward	234098wD8_CPE0002634_assembly_filtered.fasta	Escherichia coli	234099wH1_CPE0002676_assembly_filtered.fasta	Klebsiella pneumoniae	Different Species
CPE	CL	2	DC	1	indirect	-524	ward	234098wD8_CPE0002634_assembly_filtered.fasta	Escherichia coli	234099wH4_CPE0002706_assembly_filtered.fasta	Citrobacter freundii	Different Species				Escherichia_coli_234098wD8_CPE0002634_assembly_plasmid_AA002	Citrobacter_freundii_234099wH4_CPE0002706_assembly_plasmid_AA002	4
CPE	CL	2	DC	2	indirect	-513	hospital	234098wD8_CPE0002634_assembly_filtered.fasta	Escherichia coli	234099wH4_CPE0002706_assembly_filtered.fasta	Citrobacter freundii	Different Species				Escherichia_coli_234098wD8_CPE0002634_assembly_plasmid_AA002	Citrobacter_freundii_234099wH4_CPE0002706_assembly_plasmid_AA002	4
CPE	CL	2	DC	3	indirect	-401	hospital	234098wD8_CPE0002634_assembly_filtered.fasta	Escherichia coli	234099wH4_CPE0002706_assembly_filtered.fasta	Citrobacter freundii	Different Species				Escherichia_coli_234098wD8_CPE0002634_assembly_plasmid_AA002	Citrobacter_freundii_234099wH4_CPE0002706_assembly_plasmid_AA002	4
CPE	CL	2	DC	4	indirect	-395	ward	234098wD8_CPE0002634_assembly_filtered.fasta	Escherichia coli	234099wH4_CPE0002706_assembly_filtered.fasta	Citrobacter freundii	Different Species				Escherichia_coli_234098wD8_CPE0002634_assembly_plasmid_AA002	Citrobacter_freundii_234099wH4_CPE0002706_assembly_plasmid_AA002	4
CPE	CL	2	DC	5	indirect	-34	ward	234098wD8_CPE0002634_assembly_filtered.fasta	Escherichia coli	234099wH4_CPE0002706_assembly_filtered.fasta	Citrobacter freundii	Different Species				Escherichia_coli_234098wD8_CPE0002634_assembly_plasmid_AA002	Citrobacter_freundii_234099wH4_CPE0002706_assembly_plasmid_AA002	4
CPE	CL	2	DC	6	indirect	-145	hospital	234098wD8_CPE0002634_assembly_filtered.fasta	Escherichia coli	234099wH4_CPE0002706_assembly_filtered.fasta	Citrobacter freundii	Different Species				Escherichia_coli_234098wD8_CPE0002634_assembly_plasmid_AA002	Citrobacter_freundii_234099wH4_CPE0002706_assembly_plasmid_AA002	4
CPE	CL	2	DC	7	indirect	-147	hospital	234098wD8_CPE0002634_assembly_filtered.fasta	Escherichia coli	234099wH4_CPE0002706_assembly_filtered.fasta	Citrobacter freundii	Different Species				Escherichia_coli_234098wD8_CPE0002634_assembly_plasmid_AA002	Citrobacter_freundii_234099wH4_CPE0002706_assembly_plasmid_AA002	4
CPE	CL	2	DC	8	indirect	-155	hospital	234098wD8_CPE0002634_assembly_filtered.fasta	Escherichia coli	234099wH4_CPE0002706_assembly_filtered.fasta	Citrobacter freundii	Different Species				Escherichia_coli_234098wD8_CPE0002634_assembly_plasmid_AA002	Citrobacter_freundii_234099wH4_CPE0002706_assembly_plasmid_AA002	4
CPE	CL	2	DC	9	indirect	-158	hospital	234098wD8_CPE0002634_assembly_filtered.fasta	Escherichia coli	234099wH4_CPE0002706_assembly_filtered.fasta	Citrobacter freundii	Different Species				Escherichia_coli_234098wD8_CPE0002634_assembly_plasmid_AA002	Citrobacter_freundii_234099wH4_CPE0002706_assembly_plasmid_AA002	4
CPE	CL	2	DD	1	indirect	-130	hospital	234098wD8_CPE0002634_assembly_filtered.fasta	Escherichia coli	234099wG4_CPE0002705_assembly_filtered.fasta	Klebsiella pneumoniae	Different Species				Escherichia_coli_234098wD8_CPE0002634_assembly_plasmid_AA002	Klebsiella_pneumoniae_234099wG4_CPE0002705_assembly_plasmid_AA002	4
CPE	CL	2	DD	2	indirect	-131	hospital	234098wD8_CPE0002634_assembly_filtered.fasta	Escherichia coli	234099wG4_CPE0002705_assembly_filtered.fasta	Klebsiella pneumoniae	Different Species				Escherichia_coli_234098wD8_CPE0002634_assembly_plasmid_AA002	Klebsiella_pneumoniae_234099wG4_CPE0002705_assembly_plasmid_AA002	4
CPE	CL	2	DI	21	indirect	-247	hospital	234098wD8_CPE0002634_assembly_filtered.fasta	Escherichia coli	234099wF1_CPE0002674_assembly_filtered.fasta	Klebsiella aerogenes	Different Species
CPE	CL	2	DI	22	indirect	-250	hospital	234098wD8_CPE0002634_assembly_filtered.fasta	Escherichia coli	234099wF1_CPE0002674_assembly_filtered.fasta	Klebsiella aerogenes	Different Species
CPE	CL	2	DI	23	indirect	-251	hospital	234098wD8_CPE0002634_assembly_filtered.fasta	Escherichia coli	234099wF1_CPE0002674_assembly_filtered.fasta	Klebsiella aerogenes	Different Species
CPE	CL	2	DU	1	indirect	-453	hospital	234098wD8_CPE0002634_assembly_filtered.fasta	Escherichia coli	234098wB12_CPE0002665_assembly_filtered.fasta	Citrobacter freundii	Different Species
CPE	CL	2	DU	2	indirect	-111	ward	234098wD8_CPE0002634_assembly_filtered.fasta	Escherichia coli	234098wB12_CPE0002665_assembly_filtered.fasta	Citrobacter freundii	Different Species
CPE	CL	2	DU	3	indirect	-109	hospital	234098wD8_CPE0002634_assembly_filtered.fasta	Escherichia coli	234098wB12_CPE0002665_assembly_filtered.fasta	Citrobacter freundii	Different Species
CPE	CL	2	DU	4	indirect	-130	hospital	234098wD8_CPE0002634_assembly_filtered.fasta	Escherichia coli	234098wB12_CPE0002665_assembly_filtered.fasta	Citrobacter freundii	Different Species
CPE	CL	2	DU	5	indirect	-131	hospital	234098wD8_CPE0002634_assembly_filtered.fasta	Escherichia coli	234098wB12_CPE0002665_assembly_filtered.fasta	Citrobacter freundii	Different Species
CPE	CL	2	DU	6	indirect	-143	hospital	234098wD8_CPE0002634_assembly_filtered.fasta	Escherichia coli	234098wB12_CPE0002665_assembly_filtered.fasta	Citrobacter freundii	Different Species
CPE	CL	2	DU	7	indirect	-145	hospital	234098wD8_CPE0002634_assembly_filtered.fasta	Escherichia coli	234098wB12_CPE0002665_assembly_filtered.fasta	Citrobacter freundii	Different Species
CPE	CL	2	DU	8	indirect	-266	hospital	234098wD8_CPE0002634_assembly_filtered.fasta	Escherichia coli	234098wB12_CPE0002665_assembly_filtered.fasta	Citrobacter freundii	Different Species
CPE	CL	2	DU	9	indirect	-308	ward	234098wD8_CPE0002634_assembly_filtered.fasta	Escherichia coli	234098wB12_CPE0002665_assembly_filtered.fasta	Citrobacter freundii	Different Species
CPE	CL	2	DU	10	indirect	-437	hospital	234098wD8_CPE0002634_assembly_filtered.fasta	Escherichia coli	234098wB12_CPE0002665_assembly_filtered.fasta	Citrobacter freundii	Different Species
CPE	CL	2	DU	11	indirect	-472	hospital	234098wD8_CPE0002634_assembly_filtered.fasta	Escherichia coli	234098wB12_CPE0002665_assembly_filtered.fasta	Citrobacter freundii	Different Species
CPE	CL	2	DW	3	indirect	-665	hospital	234098wD8_CPE0002634_assembly_filtered.fasta	Escherichia coli	234099wG3_CPE0002696_assembly_filtered.fasta	Enterobacter hormaechei	Different Species
CPE	CL	2	DW	6	indirect	-127	hospital	234098wD8_CPE0002634_assembly_filtered.fasta	Escherichia coli	234099wG3_CPE0002696_assembly_filtered.fasta	Enterobacter hormaechei	Different Species
CPE	CL	2	DW	7	indirect	-130	hospital	234098wD8_CPE0002634_assembly_filtered.fasta	Escherichia coli	234099wG3_CPE0002696_assembly_filtered.fasta	Enterobacter hormaechei	Different Species
CPE	CL	2	DZ	2	indirect	-79	hospital	234098wD8_CPE0002634_assembly_filtered.fasta	Escherichia coli	234098wF1_CPE0002574_assembly_filtered.fasta	Klebsiella pneumoniae	Different Species
CPE	CL	2	DZ	3	indirect	-84	hospital	234098wD8_CPE0002634_assembly_filtered.fasta	Escherichia coli	234098wF1_CPE0002574_assembly_filtered.fasta	Klebsiella pneumoniae	Different Species
CPE	CL	2	EB	1	indirect	-83	ward	234098wD8_CPE0002634_assembly_filtered.fasta	Escherichia coli	234098wH3_CPE0002592_assembly_filtered.fasta	Escherichia coli	Same Species	72264	0.999903	0.695093
CPE	CL	2	EB	2	indirect	-84	hospital	234098wD8_CPE0002634_assembly_filtered.fasta	Escherichia coli	234098wH3_CPE0002592_assembly_filtered.fasta	Escherichia coli	Same Species	72264	0.999903	0.695093
CPE	CL	2	EB	3	indirect	-90	hospital	234098wD8_CPE0002634_assembly_filtered.fasta	Escherichia coli	234098wH3_CPE0002592_assembly_filtered.fasta	Escherichia coli	Same Species	72264	0.999903	0.695093
CPE	CL	2	EF	1	indirect	-129	ward	234098wD8_CPE0002634_assembly_filtered.fasta	Escherichia coli	234099wF3_CPE0002694_assembly_filtered.fasta	Klebsiella aerogenes	Different Species
CPE	CL	2	EG	2	indirect	-692	hospital	234098wD8_CPE0002634_assembly_filtered.fasta	Escherichia coli	234098wB9_CPE0002641_assembly_filtered.fasta	Enterobacter hormaechei	Different Species
CPE	CL	2	EG	19	indirect	-411	hospital	234098wD8_CPE0002634_assembly_filtered.fasta	Escherichia coli	234098wB9_CPE0002641_assembly_filtered.fasta	Enterobacter hormaechei	Different Species
CPE	CL	2	EH	1	indirect	-39	hospital	234098wD8_CPE0002634_assembly_filtered.fasta	Escherichia coli	234099wC1_CPE0002671_assembly_filtered.fasta	Citrobacter freundii	Different Species
CPE	CL	2	EH	2	indirect	-43	hospital	234098wD8_CPE0002634_assembly_filtered.fasta	Escherichia coli	234099wC1_CPE0002671_assembly_filtered.fasta	Citrobacter freundii	Different Species
CPE	CL	2	EH	3	indirect	-47	hospital	234098wD8_CPE0002634_assembly_filtered.fasta	Escherichia coli	234099wC1_CPE0002671_assembly_filtered.fasta	Citrobacter freundii	Different Species
CPE	CL	2	EK	8	indirect	-82	ward	234098wD8_CPE0002634_assembly_filtered.fasta	Escherichia coli	234098wE1_CPE0002573_assembly_filtered.fasta	Escherichia coli	Same Species	72806	0.99987	0.787234
CPE	CL	2	EM	6	indirect	-327	hospital	234098wD8_CPE0002634_assembly_filtered.fasta	Escherichia coli	234098wC5_CPE0002606_assembly_filtered.fasta	Klebsiella pneumoniae	Different Species
CPE	CL	2	EN	4	indirect	-362	hospital	234098wD8_CPE0002634_assembly_filtered.fasta	Escherichia coli	234099wB4_CPE0002700_assembly_filtered.fasta	Klebsiella pneumoniae	Different Species
CPE	CL	2	EN	5	indirect	-358	hospital	234098wD8_CPE0002634_assembly_filtered.fasta	Escherichia coli	234099wB4_CPE0002700_assembly_filtered.fasta	Klebsiella pneumoniae	Different Species
CPE	CL	2	EN	6	indirect	-356	hospital	234098wD8_CPE0002634_assembly_filtered.fasta	Escherichia coli	234099wB4_CPE0002700_assembly_filtered.fasta	Klebsiella pneumoniae	Different Species
CPE	CL	2	EN	7	indirect	-348	hospital	234098wD8_CPE0002634_assembly_filtered.fasta	Escherichia coli	234099wB4_CPE0002700_assembly_filtered.fasta	Klebsiella pneumoniae	Different Species
CPE	CL	2	EN	8	indirect	-330	hospital	234098wD8_CPE0002634_assembly_filtered.fasta	Escherichia coli	234099wB4_CPE0002700_assembly_filtered.fasta	Klebsiella pneumoniae	Different Species
CPE	CL	2	EN	9	indirect	-320	hospital	234098wD8_CPE0002634_assembly_filtered.fasta	Escherichia coli	234099wB4_CPE0002700_assembly_filtered.fasta	Klebsiella pneumoniae	Different Species
CPE	CL	2	EN	10	indirect	-306	hospital	234098wD8_CPE0002634_assembly_filtered.fasta	Escherichia coli	234099wB4_CPE0002700_assembly_filtered.fasta	Klebsiella pneumoniae	Different Species
CPE	CL	2	EN	11	indirect	-301	hospital	234098wD8_CPE0002634_assembly_filtered.fasta	Escherichia coli	234099wB4_CPE0002700_assembly_filtered.fasta	Klebsiella pneumoniae	Different Species
CPE	CL	2	EN	16	indirect	-215	hospital	234098wD8_CPE0002634_assembly_filtered.fasta	Escherichia coli	234099wB4_CPE0002700_assembly_filtered.fasta	Klebsiella pneumoniae	Different Species
CPE	CL	2	EN	17	indirect	-207	hospital	234098wD8_CPE0002634_assembly_filtered.fasta	Escherichia coli	234099wB4_CPE0002700_assembly_filtered.fasta	Klebsiella pneumoniae	Different Species
CPE	CL	2	EN	19	indirect	-79	hospital	234098wD8_CPE0002634_assembly_filtered.fasta	Escherichia coli	234099wB4_CPE0002700_assembly_filtered.fasta	Klebsiella pneumoniae	Different Species
CPE	CL	2	EN	20	indirect	-37	hospital	234098wD8_CPE0002634_assembly_filtered.fasta	Escherichia coli	234099wB4_CPE0002700_assembly_filtered.fasta	Klebsiella pneumoniae	Different Species
CPE	CL	2	EN	21	indirect	-35	hospital	234098wD8_CPE0002634_assembly_filtered.fasta	Escherichia coli	234099wB4_CPE0002700_assembly_filtered.fasta	Klebsiella pneumoniae	Different Species
CPE	CL	2	EN	22	indirect	-27	hospital	234098wD8_CPE0002634_assembly_filtered.fasta	Escherichia coli	234099wB4_CPE0002700_assembly_filtered.fasta	Klebsiella pneumoniae	Different Species
CPE	CL	2	EN	23	indirect	-23	hospital	234098wD8_CPE0002634_assembly_filtered.fasta	Escherichia coli	234099wB4_CPE0002700_assembly_filtered.fasta	Klebsiella pneumoniae	Different Species
CPE	CL	2	EN	24	indirect	-14	hospital	234098wD8_CPE0002634_assembly_filtered.fasta	Escherichia coli	234099wB4_CPE0002700_assembly_filtered.fasta	Klebsiella pneumoniae	Different Species
CPE	CL	2	EN	25	indirect	-6	hospital	234098wD8_CPE0002634_assembly_filtered.fasta	Escherichia coli	234099wB4_CPE0002700_assembly_filtered.fasta	Klebsiella pneumoniae	Different Species
CPE	CL	2	EN	26	direct	1	hospital	234098wD8_CPE0002634_assembly_filtered.fasta	Escherichia coli	234099wB4_CPE0002700_assembly_filtered.fasta	Klebsiella pneumoniae	Different Species
CPE	CL	2	EN	27	indirect	-6	hospital	234098wD8_CPE0002634_assembly_filtered.fasta	Escherichia coli	234099wB4_CPE0002700_assembly_filtered.fasta	Klebsiella pneumoniae	Different Species
CPE	CL	2	EN	28	indirect	-13	hospital	234098wD8_CPE0002634_assembly_filtered.fasta	Escherichia coli	234099wB4_CPE0002700_assembly_filtered.fasta	Klebsiella pneumoniae	Different Species
CPE	CL	2	EN	29	indirect	-20	hospital	234098wD8_CPE0002634_assembly_filtered.fasta	Escherichia coli	234099wB4_CPE0002700_assembly_filtered.fasta	Klebsiella pneumoniae	Different Species
CPE	CL	2	EN	31	indirect	-48	hospital	234098wD8_CPE0002634_assembly_filtered.fasta	Escherichia coli	234099wB4_CPE0002700_assembly_filtered.fasta	Klebsiella pneumoniae	Different Species
CPE	CL	2	EN	32	indirect	-60	hospital	234098wD8_CPE0002634_assembly_filtered.fasta	Escherichia coli	234099wB4_CPE0002700_assembly_filtered.fasta	Klebsiella pneumoniae	Different Species
CPE	CL	2	EN	33	indirect	-81	hospital	234098wD8_CPE0002634_assembly_filtered.fasta	Escherichia coli	234099wB4_CPE0002700_assembly_filtered.fasta	Klebsiella pneumoniae	Different Species
CPE	CL	2	EN	34	indirect	-84	hospital	234098wD8_CPE0002634_assembly_filtered.fasta	Escherichia coli	234099wB4_CPE0002700_assembly_filtered.fasta	Klebsiella pneumoniae	Different Species
CPE	CL	2	EN	35	indirect	-89	hospital	234098wD8_CPE0002634_assembly_filtered.fasta	Escherichia coli	234099wB4_CPE0002700_assembly_filtered.fasta	Klebsiella pneumoniae	Different Species
CPE	CL	2	EN	36	indirect	-98	hospital	234098wD8_CPE0002634_assembly_filtered.fasta	Escherichia coli	234099wB4_CPE0002700_assembly_filtered.fasta	Klebsiella pneumoniae	Different Species
CPE	CL	2	EN	37	indirect	-99	hospital	234098wD8_CPE0002634_assembly_filtered.fasta	Escherichia coli	234099wB4_CPE0002700_assembly_filtered.fasta	Klebsiella pneumoniae	Different Species
CPE	CL	2	EN	38	indirect	-104	hospital	234098wD8_CPE0002634_assembly_filtered.fasta	Escherichia coli	234099wB4_CPE0002700_assembly_filtered.fasta	Klebsiella pneumoniae	Different Species
CPE	CL	2	EN	39	indirect	-113	hospital	234098wD8_CPE0002634_assembly_filtered.fasta	Escherichia coli	234099wB4_CPE0002700_assembly_filtered.fasta	Klebsiella pneumoniae	Different Species
CPE	CL	2	EN	40	indirect	-119	hospital	234098wD8_CPE0002634_assembly_filtered.fasta	Escherichia coli	234099wB4_CPE0002700_assembly_filtered.fasta	Klebsiella pneumoniae	Different Species
CPE	CL	2	EN	41	indirect	-120	hospital	234098wD8_CPE0002634_assembly_filtered.fasta	Escherichia coli	234099wB4_CPE0002700_assembly_filtered.fasta	Klebsiella pneumoniae	Different Species
CPE	CL	2	EN	42	indirect	-121	hospital	234098wD8_CPE0002634_assembly_filtered.fasta	Escherichia coli	234099wB4_CPE0002700_assembly_filtered.fasta	Klebsiella pneumoniae	Different Species
CPE	CL	2	EN	43	indirect	-131	hospital	234098wD8_CPE0002634_assembly_filtered.fasta	Escherichia coli	234099wB4_CPE0002700_assembly_filtered.fasta	Klebsiella pneumoniae	Different Species
CPE	CL	2	EN	44	indirect	-134	hospital	234098wD8_CPE0002634_assembly_filtered.fasta	Escherichia coli	234099wB4_CPE0002700_assembly_filtered.fasta	Klebsiella pneumoniae	Different Species
CPE	CL	2	EN	45	indirect	-141	hospital	234098wD8_CPE0002634_assembly_filtered.fasta	Escherichia coli	234099wB4_CPE0002700_assembly_filtered.fasta	Klebsiella pneumoniae	Different Species
CPE	CL	2	EN	46	indirect	-144	hospital	234098wD8_CPE0002634_assembly_filtered.fasta	Escherichia coli	234099wB4_CPE0002700_assembly_filtered.fasta	Klebsiella pneumoniae	Different Species
CPE	CL	2	EN	47	indirect	-144	hospital	234098wD8_CPE0002634_assembly_filtered.fasta	Escherichia coli	234099wB4_CPE0002700_assembly_filtered.fasta	Klebsiella pneumoniae	Different Species
CPE	CL	2	EN	48	indirect	-145	hospital	234098wD8_CPE0002634_assembly_filtered.fasta	Escherichia coli	234099wB4_CPE0002700_assembly_filtered.fasta	Klebsiella pneumoniae	Different Species
CPE	CL	2	EN	49	indirect	-145	hospital	234098wD8_CPE0002634_assembly_filtered.fasta	Escherichia coli	234099wB4_CPE0002700_assembly_filtered.fasta	Klebsiella pneumoniae	Different Species
CPE	CL	2	EN	50	indirect	-146	hospital	234098wD8_CPE0002634_assembly_filtered.fasta	Escherichia coli	234099wB4_CPE0002700_assembly_filtered.fasta	Klebsiella pneumoniae	Different Species
CPE	CL	2	EN	51	indirect	-146	hospital	234098wD8_CPE0002634_assembly_filtered.fasta	Escherichia coli	234099wB4_CPE0002700_assembly_filtered.fasta	Klebsiella pneumoniae	Different Species
CPE	CL	2	EN	52	indirect	-147	hospital	234098wD8_CPE0002634_assembly_filtered.fasta	Escherichia coli	234099wB4_CPE0002700_assembly_filtered.fasta	Klebsiella pneumoniae	Different Species
CPE	CL	2	EN	53	indirect	-151	hospital	234098wD8_CPE0002634_assembly_filtered.fasta	Escherichia coli	234099wB4_CPE0002700_assembly_filtered.fasta	Klebsiella pneumoniae	Different Species
CPE	CL	2	EN	54	indirect	-154	hospital	234098wD8_CPE0002634_assembly_filtered.fasta	Escherichia coli	234099wB4_CPE0002700_assembly_filtered.fasta	Klebsiella pneumoniae	Different Species
CPE	CL	2	EN	55	indirect	-155	hospital	234098wD8_CPE0002634_assembly_filtered.fasta	Escherichia coli	234099wB4_CPE0002700_assembly_filtered.fasta	Klebsiella pneumoniae	Different Species
CPE	CL	2	EN	56	indirect	-158	hospital	234098wD8_CPE0002634_assembly_filtered.fasta	Escherichia coli	234099wB4_CPE0002700_assembly_filtered.fasta	Klebsiella pneumoniae	Different Species
CPE	CL	2	EN	57	indirect	-161	hospital	234098wD8_CPE0002634_assembly_filtered.fasta	Escherichia coli	234099wB4_CPE0002700_assembly_filtered.fasta	Klebsiella pneumoniae	Different Species
CPE	CL	2	EN	58	indirect	-165	hospital	234098wD8_CPE0002634_assembly_filtered.fasta	Escherichia coli	234099wB4_CPE0002700_assembly_filtered.fasta	Klebsiella pneumoniae	Different Species
CPE	CL	2	EN	59	indirect	-168	hospital	234098wD8_CPE0002634_assembly_filtered.fasta	Escherichia coli	234099wB4_CPE0002700_assembly_filtered.fasta	Klebsiella pneumoniae	Different Species
CPE	CL	2	EN	60	indirect	-186	hospital	234098wD8_CPE0002634_assembly_filtered.fasta	Escherichia coli	234099wB4_CPE0002700_assembly_filtered.fasta	Klebsiella pneumoniae	Different Species
CPE	CL	2	EN	61	indirect	-189	hospital	234098wD8_CPE0002634_assembly_filtered.fasta	Escherichia coli	234099wB4_CPE0002700_assembly_filtered.fasta	Klebsiella pneumoniae	Different Species
CPE	CL	2	EN	62	indirect	-215	hospital	234098wD8_CPE0002634_assembly_filtered.fasta	Escherichia coli	234099wB4_CPE0002700_assembly_filtered.fasta	Klebsiella pneumoniae	Different Species
CPE	CL	2	EN	63	indirect	-218	hospital	234098wD8_CPE0002634_assembly_filtered.fasta	Escherichia coli	234099wB4_CPE0002700_assembly_filtered.fasta	Klebsiella pneumoniae	Different Species
CPE	CL	2	EN	64	indirect	-236	hospital	234098wD8_CPE0002634_assembly_filtered.fasta	Escherichia coli	234099wB4_CPE0002700_assembly_filtered.fasta	Klebsiella pneumoniae	Different Species
CPE	CL	2	EN	65	indirect	-239	hospital	234098wD8_CPE0002634_assembly_filtered.fasta	Escherichia coli	234099wB4_CPE0002700_assembly_filtered.fasta	Klebsiella pneumoniae	Different Species
CPE	CL	2	EN	66	indirect	-254	hospital	234098wD8_CPE0002634_assembly_filtered.fasta	Escherichia coli	234099wB4_CPE0002700_assembly_filtered.fasta	Klebsiella pneumoniae	Different Species
CPE	CL	2	EN	67	indirect	-255	hospital	234098wD8_CPE0002634_assembly_filtered.fasta	Escherichia coli	234099wB4_CPE0002700_assembly_filtered.fasta	Klebsiella pneumoniae	Different Species
CPE	CL	2	EN	68	indirect	-259	hospital	234098wD8_CPE0002634_assembly_filtered.fasta	Escherichia coli	234099wB4_CPE0002700_assembly_filtered.fasta	Klebsiella pneumoniae	Different Species
CPE	CL	2	EN	69	indirect	-260	hospital	234098wD8_CPE0002634_assembly_filtered.fasta	Escherichia coli	234099wB4_CPE0002700_assembly_filtered.fasta	Klebsiella pneumoniae	Different Species
CPE	CL	2	EN	70	indirect	-267	hospital	234098wD8_CPE0002634_assembly_filtered.fasta	Escherichia coli	234099wB4_CPE0002700_assembly_filtered.fasta	Klebsiella pneumoniae	Different Species
CPE	CL	2	EN	71	indirect	-269	hospital	234098wD8_CPE0002634_assembly_filtered.fasta	Escherichia coli	234099wB4_CPE0002700_assembly_filtered.fasta	Klebsiella pneumoniae	Different Species
CPE	CL	2	EN	72	indirect	-272	hospital	234098wD8_CPE0002634_assembly_filtered.fasta	Escherichia coli	234099wB4_CPE0002700_assembly_filtered.fasta	Klebsiella pneumoniae	Different Species
CPE	CL	2	EN	73	indirect	-329	hospital	234098wD8_CPE0002634_assembly_filtered.fasta	Escherichia coli	234099wB4_CPE0002700_assembly_filtered.fasta	Klebsiella pneumoniae	Different Species
CPE	CL	2	EO	1	indirect	-79	hospital	234098wD8_CPE0002634_assembly_filtered.fasta	Escherichia coli	234098wD5_CPE0002607_assembly_filtered.fasta	Klebsiella pneumoniae	Different Species
CPE	CL	2	EO	1	indirect	-79	hospital	234098wD8_CPE0002634_assembly_filtered.fasta	Escherichia coli	234098wA6_CPE0002615_assembly_filtered.fasta	Klebsiella pneumoniae	Different Species
CPE	CL	2	EO	2	indirect	-83	hospital	234098wD8_CPE0002634_assembly_filtered.fasta	Escherichia coli	234098wD5_CPE0002607_assembly_filtered.fasta	Klebsiella pneumoniae	Different Species
CPE	CL	2	EO	2	indirect	-83	hospital	234098wD8_CPE0002634_assembly_filtered.fasta	Escherichia coli	234098wA6_CPE0002615_assembly_filtered.fasta	Klebsiella pneumoniae	Different Species
CPE	CL	2	EO	3	indirect	-84	hospital	234098wD8_CPE0002634_assembly_filtered.fasta	Escherichia coli	234098wD5_CPE0002607_assembly_filtered.fasta	Klebsiella pneumoniae	Different Species
CPE	CL	2	EO	3	indirect	-84	hospital	234098wD8_CPE0002634_assembly_filtered.fasta	Escherichia coli	234098wA6_CPE0002615_assembly_filtered.fasta	Klebsiella pneumoniae	Different Species
CPE	CL	2	EP	1	indirect	-126	hospital	234098wD8_CPE0002634_assembly_filtered.fasta	Escherichia coli	234098wE10_CPE0002652_assembly_filtered.fasta	Escherichia coli	Same Species	71392	0.999862	0.727983
CPE	CL	2	EP	2	indirect	-128	hospital	234098wD8_CPE0002634_assembly_filtered.fasta	Escherichia coli	234098wE10_CPE0002652_assembly_filtered.fasta	Escherichia coli	Same Species	71392	0.999862	0.727983
CPE	CL	2	ES	1	indirect	-79	hospital	234098wD8_CPE0002634_assembly_filtered.fasta	Escherichia coli	234098wB10_CPE0002649_assembly_filtered.fasta	Klebsiella pneumoniae	Different Species
CPE	CL	2	ES	2	indirect	-82	hospital	234098wD8_CPE0002634_assembly_filtered.fasta	Escherichia coli	234098wB10_CPE0002649_assembly_filtered.fasta	Klebsiella pneumoniae	Different Species
CPE	CL	2	ES	3	indirect	-123	hospital	234098wD8_CPE0002634_assembly_filtered.fasta	Escherichia coli	234098wB10_CPE0002649_assembly_filtered.fasta	Klebsiella pneumoniae	Different Species
CPE	CL	2	ES	4	indirect	-171	ward	234098wD8_CPE0002634_assembly_filtered.fasta	Escherichia coli	234098wB10_CPE0002649_assembly_filtered.fasta	Klebsiella pneumoniae	Different Species
CPE	CL	2	ES	5	indirect	-173	hospital	234098wD8_CPE0002634_assembly_filtered.fasta	Escherichia coli	234098wB10_CPE0002649_assembly_filtered.fasta	Klebsiella pneumoniae	Different Species
CPE	CL	2	ES	6	indirect	-311	hospital	234098wD8_CPE0002634_assembly_filtered.fasta	Escherichia coli	234098wB10_CPE0002649_assembly_filtered.fasta	Klebsiella pneumoniae	Different Species
CPE	CL	2	ES	7	indirect	-314	hospital	234098wD8_CPE0002634_assembly_filtered.fasta	Escherichia coli	234098wB10_CPE0002649_assembly_filtered.fasta	Klebsiella pneumoniae	Different Species
CPE	CL	2	ES	8	indirect	-316	hospital	234098wD8_CPE0002634_assembly_filtered.fasta	Escherichia coli	234098wB10_CPE0002649_assembly_filtered.fasta	Klebsiella pneumoniae	Different Species
CPE	CL	2	ET	1	indirect	-608	hospital	234098wD8_CPE0002634_assembly_filtered.fasta	Escherichia coli	234098wH9_CPE0002647_assembly_filtered_reseq.fasta	Escherichia coli	Same Species	72903		0.733696
CPE	CL	2	ET	2	indirect	-122	hospital	234098wD8_CPE0002634_assembly_filtered.fasta	Escherichia coli	234098wH9_CPE0002647_assembly_filtered_reseq.fasta	Escherichia coli	Same Species	72903		0.733696
CPE	CL	2	ET	3	indirect	-308	hospital	234098wD8_CPE0002634_assembly_filtered.fasta	Escherichia coli	234098wH9_CPE0002647_assembly_filtered_reseq.fasta	Escherichia coli	Same Species	72903		0.733696
CPE	CL	2	ET	4	indirect	-459	ward	234098wD8_CPE0002634_assembly_filtered.fasta	Escherichia coli	234098wH9_CPE0002647_assembly_filtered_reseq.fasta	Escherichia coli	Same Species	72903		0.733696
CPE	CL	2	EV	1	indirect	-85	hospital	234098wD8_CPE0002634_assembly_filtered.fasta	Escherichia coli	234098wE8_CPE0002635_assembly_filtered.fasta	Klebsiella pneumoniae	Different Species
CPE	CL	2	EV	2	indirect	-87	hospital	234098wD8_CPE0002634_assembly_filtered.fasta	Escherichia coli	234098wE8_CPE0002635_assembly_filtered.fasta	Klebsiella pneumoniae	Different Species
CPE	CL	2	EV	3	indirect	-94	hospital	234098wD8_CPE0002634_assembly_filtered.fasta	Escherichia coli	234098wE8_CPE0002635_assembly_filtered.fasta	Klebsiella pneumoniae	Different Species
CPE	CL	2	EY	5	indirect	-32	hospital	234098wD8_CPE0002634_assembly_filtered.fasta	Escherichia coli	234098wG4_CPE0002599_assembly_filtered.fasta	Citrobacter freundii	Different Species				Escherichia_coli_234098wD8_CPE0002634_assembly_plasmid_AA002	Citrobacter_freundii_234098wG4_CPE0002599_assembly_plasmid_AA002	3
CPE	CL	2	EY	6	indirect	-34	ward	234098wD8_CPE0002634_assembly_filtered.fasta	Escherichia coli	234098wG4_CPE0002599_assembly_filtered.fasta	Citrobacter freundii	Different Species				Escherichia_coli_234098wD8_CPE0002634_assembly_plasmid_AA002	Citrobacter_freundii_234098wG4_CPE0002599_assembly_plasmid_AA002	3
CPE	CL	2	EZ	1	indirect	-613	hospital	234098wD8_CPE0002634_assembly_filtered.fasta	Escherichia coli	234098wD1_CPE0002572_assembly_filtered.fasta	Klebsiella pneumoniae	Different Species
CPE	CL	2	EZ	3	indirect	-83	hospital	234098wD8_CPE0002634_assembly_filtered.fasta	Escherichia coli	234098wD1_CPE0002572_assembly_filtered.fasta	Klebsiella pneumoniae	Different Species
CPE	CL	2	FC	1	indirect	-79	hospital	234098wD8_CPE0002634_assembly_filtered.fasta	Escherichia coli	234098wE7_CPE0002627_assembly_filtered_reseq.fasta	Klebsiella aerogenes	Different Species
CPE	CL	2	FC	2	indirect	-80	hospital	234098wD8_CPE0002634_assembly_filtered.fasta	Escherichia coli	234098wE7_CPE0002627_assembly_filtered_reseq.fasta	Klebsiella aerogenes	Different Species
CPE	CL	2	FC	3	indirect	-82	hospital	234098wD8_CPE0002634_assembly_filtered.fasta	Escherichia coli	234098wE7_CPE0002627_assembly_filtered_reseq.fasta	Klebsiella aerogenes	Different Species
CPE	CL	2	FD	1	indirect	-53	hospital	234098wD8_CPE0002634_assembly_filtered.fasta	Escherichia coli	234098wG10_CPE0002654_assembly_filtered.fasta	Enterobacter roggenkampii	Different Species
CPE	CL	2	FD	2	indirect	-70	hospital	234098wD8_CPE0002634_assembly_filtered.fasta	Escherichia coli	234098wG10_CPE0002654_assembly_filtered.fasta	Enterobacter roggenkampii	Different Species
CPE	CL	2	FD	3	indirect	-81	hospital	234098wD8_CPE0002634_assembly_filtered.fasta	Escherichia coli	234098wG10_CPE0002654_assembly_filtered.fasta	Enterobacter roggenkampii	Different Species
CPE	CL	2	FE	2	indirect	-146	hospital	234098wD8_CPE0002634_assembly_filtered.fasta	Escherichia coli	234099wF2_CPE0002684_assembly_filtered.fasta	Citrobacter freundii	Different Species				Escherichia_coli_234098wD8_CPE0002634_assembly_plasmid_AA002	Citrobacter_freundii_234099wF2_CPE0002684_assembly_plasmid_AA002	4
CPE	CL	2	FE	3	indirect	-152	hospital	234098wD8_CPE0002634_assembly_filtered.fasta	Escherichia coli	234099wF2_CPE0002684_assembly_filtered.fasta	Citrobacter freundii	Different Species				Escherichia_coli_234098wD8_CPE0002634_assembly_plasmid_AA002	Citrobacter_freundii_234099wF2_CPE0002684_assembly_plasmid_AA002	4
CPE	CL	2	FE	4	indirect	-153	hospital	234098wD8_CPE0002634_assembly_filtered.fasta	Escherichia coli	234099wF2_CPE0002684_assembly_filtered.fasta	Citrobacter freundii	Different Species				Escherichia_coli_234098wD8_CPE0002634_assembly_plasmid_AA002	Citrobacter_freundii_234099wF2_CPE0002684_assembly_plasmid_AA002	4
CPE	CL	2	FF	4	indirect	-747	hospital	234098wD8_CPE0002634_assembly_filtered.fasta	Escherichia coli	234098wG8_CPE0002637_assembly_filtered.fasta	Klebsiella pneumoniae	Different Species				Escherichia_coli_234098wD8_CPE0002634_assembly_plasmid_AA002	Klebsiella_pneumoniae_234098wG8_CPE0002637_assembly_plasmid_AA002	3
CPE	CL	2	FF	5	indirect	-737	hospital	234098wD8_CPE0002634_assembly_filtered.fasta	Escherichia coli	234098wG8_CPE0002637_assembly_filtered.fasta	Klebsiella pneumoniae	Different Species				Escherichia_coli_234098wD8_CPE0002634_assembly_plasmid_AA002	Klebsiella_pneumoniae_234098wG8_CPE0002637_assembly_plasmid_AA002	3
CPE	CL	2	FF	6	indirect	-700	hospital	234098wD8_CPE0002634_assembly_filtered.fasta	Escherichia coli	234098wG8_CPE0002637_assembly_filtered.fasta	Klebsiella pneumoniae	Different Species				Escherichia_coli_234098wD8_CPE0002634_assembly_plasmid_AA002	Klebsiella_pneumoniae_234098wG8_CPE0002637_assembly_plasmid_AA002	3
CPE	CL	2	FH	1	indirect	-345	hospital	234098wD8_CPE0002634_assembly_filtered.fasta	Escherichia coli	234098wD6_CPE0002618_assembly_filtered.fasta	Klebsiella variicola	Different Species
CPE	CL	2	FH	1	indirect	-345	hospital	234098wD8_CPE0002634_assembly_filtered.fasta	Escherichia coli	234098wG7_CPE0002629_assembly_filtered.fasta	Klebsiella variicola	Different Species
CPE	CL	2	FH	2	indirect	-344	hospital	234098wD8_CPE0002634_assembly_filtered.fasta	Escherichia coli	234098wD6_CPE0002618_assembly_filtered.fasta	Klebsiella variicola	Different Species
CPE	CL	2	FH	2	indirect	-344	hospital	234098wD8_CPE0002634_assembly_filtered.fasta	Escherichia coli	234098wG7_CPE0002629_assembly_filtered.fasta	Klebsiella variicola	Different Species
CPE	CL	2	FH	3	indirect	-342	hospital	234098wD8_CPE0002634_assembly_filtered.fasta	Escherichia coli	234098wD6_CPE0002618_assembly_filtered.fasta	Klebsiella variicola	Different Species
CPE	CL	2	FH	3	indirect	-342	hospital	234098wD8_CPE0002634_assembly_filtered.fasta	Escherichia coli	234098wG7_CPE0002629_assembly_filtered.fasta	Klebsiella variicola	Different Species
CPE	CL	2	FH	17	indirect	-96	hospital	234098wD8_CPE0002634_assembly_filtered.fasta	Escherichia coli	234098wD6_CPE0002618_assembly_filtered.fasta	Klebsiella variicola	Different Species
CPE	CL	2	FH	17	indirect	-96	hospital	234098wD8_CPE0002634_assembly_filtered.fasta	Escherichia coli	234098wG7_CPE0002629_assembly_filtered.fasta	Klebsiella variicola	Different Species
CPE	CL	2	FH	18	indirect	-83	hospital	234098wD8_CPE0002634_assembly_filtered.fasta	Escherichia coli	234098wD6_CPE0002618_assembly_filtered.fasta	Klebsiella variicola	Different Species
CPE	CL	2	FH	18	indirect	-83	hospital	234098wD8_CPE0002634_assembly_filtered.fasta	Escherichia coli	234098wG7_CPE0002629_assembly_filtered.fasta	Klebsiella variicola	Different Species
CPE	CL	3	CM	2	indirect	-132	hospital	234098wD8_CPE0002634_assembly_filtered.fasta	Escherichia coli	234099wH3_CPE0002697_assembly_filtered.fasta	Klebsiella pneumoniae	Different Species
CPE	CL	3	CN	1	indirect	-786	hospital	234098wD8_CPE0002634_assembly_filtered.fasta	Escherichia coli	234098wD3_CPE0002588_assembly_filtered.fasta	Klebsiella oxytoca	Different Species				Escherichia_coli_234098wD8_CPE0002634_assembly_plasmid_AA002	Klebsiella_oxytoca_234098wD3_CPE0002588_assembly_plasmid_AA002	3
CPE	CL	3	CN	1	indirect	-786	hospital	234098wD8_CPE0002634_assembly_filtered.fasta	Escherichia coli	234098wB4_CPE0002594_assembly_filtered.fasta	Klebsiella oxytoca	Different Species				Escherichia_coli_234098wD8_CPE0002634_assembly_plasmid_AA002	Klebsiella_oxytoca_234098wB4_CPE0002594_assembly_plasmid_AA002	3
CPE	CL	3	CN	2	indirect	-783	hospital	234098wD8_CPE0002634_assembly_filtered.fasta	Escherichia coli	234098wD3_CPE0002588_assembly_filtered.fasta	Klebsiella oxytoca	Different Species				Escherichia_coli_234098wD8_CPE0002634_assembly_plasmid_AA002	Klebsiella_oxytoca_234098wD3_CPE0002588_assembly_plasmid_AA002	3
CPE	CL	3	CN	2	indirect	-783	hospital	234098wD8_CPE0002634_assembly_filtered.fasta	Escherichia coli	234098wB4_CPE0002594_assembly_filtered.fasta	Klebsiella oxytoca	Different Species				Escherichia_coli_234098wD8_CPE0002634_assembly_plasmid_AA002	Klebsiella_oxytoca_234098wB4_CPE0002594_assembly_plasmid_AA002	3
CPE	CL	3	CN	3	indirect	-772	hospital	234098wD8_CPE0002634_assembly_filtered.fasta	Escherichia coli	234098wD3_CPE0002588_assembly_filtered.fasta	Klebsiella oxytoca	Different Species				Escherichia_coli_234098wD8_CPE0002634_assembly_plasmid_AA002	Klebsiella_oxytoca_234098wD3_CPE0002588_assembly_plasmid_AA002	3
CPE	CL	3	CN	3	indirect	-772	hospital	234098wD8_CPE0002634_assembly_filtered.fasta	Escherichia coli	234098wB4_CPE0002594_assembly_filtered.fasta	Klebsiella oxytoca	Different Species				Escherichia_coli_234098wD8_CPE0002634_assembly_plasmid_AA002	Klebsiella_oxytoca_234098wB4_CPE0002594_assembly_plasmid_AA002	3
CPE	CL	3	CN	4	indirect	-756	hospital	234098wD8_CPE0002634_assembly_filtered.fasta	Escherichia coli	234098wD3_CPE0002588_assembly_filtered.fasta	Klebsiella oxytoca	Different Species				Escherichia_coli_234098wD8_CPE0002634_assembly_plasmid_AA002	Klebsiella_oxytoca_234098wD3_CPE0002588_assembly_plasmid_AA002	3
CPE	CL	3	CN	4	indirect	-756	hospital	234098wD8_CPE0002634_assembly_filtered.fasta	Escherichia coli	234098wB4_CPE0002594_assembly_filtered.fasta	Klebsiella oxytoca	Different Species				Escherichia_coli_234098wD8_CPE0002634_assembly_plasmid_AA002	Klebsiella_oxytoca_234098wB4_CPE0002594_assembly_plasmid_AA002	3
CPE	CL	3	CN	5	indirect	-755	hospital	234098wD8_CPE0002634_assembly_filtered.fasta	Escherichia coli	234098wD3_CPE0002588_assembly_filtered.fasta	Klebsiella oxytoca	Different Species				Escherichia_coli_234098wD8_CPE0002634_assembly_plasmid_AA002	Klebsiella_oxytoca_234098wD3_CPE0002588_assembly_plasmid_AA002	3
CPE	CL	3	CN	5	indirect	-755	hospital	234098wD8_CPE0002634_assembly_filtered.fasta	Escherichia coli	234098wB4_CPE0002594_assembly_filtered.fasta	Klebsiella oxytoca	Different Species				Escherichia_coli_234098wD8_CPE0002634_assembly_plasmid_AA002	Klebsiella_oxytoca_234098wB4_CPE0002594_assembly_plasmid_AA002	3
CPE	CL	3	CN	6	indirect	-747	hospital	234098wD8_CPE0002634_assembly_filtered.fasta	Escherichia coli	234098wD3_CPE0002588_assembly_filtered.fasta	Klebsiella oxytoca	Different Species				Escherichia_coli_234098wD8_CPE0002634_assembly_plasmid_AA002	Klebsiella_oxytoca_234098wD3_CPE0002588_assembly_plasmid_AA002	3
CPE	CL	3	CN	6	indirect	-747	hospital	234098wD8_CPE0002634_assembly_filtered.fasta	Escherichia coli	234098wB4_CPE0002594_assembly_filtered.fasta	Klebsiella oxytoca	Different Species				Escherichia_coli_234098wD8_CPE0002634_assembly_plasmid_AA002	Klebsiella_oxytoca_234098wB4_CPE0002594_assembly_plasmid_AA002	3
CPE	CL	3	CN	7	indirect	-743	ward	234098wD8_CPE0002634_assembly_filtered.fasta	Escherichia coli	234098wD3_CPE0002588_assembly_filtered.fasta	Klebsiella oxytoca	Different Species				Escherichia_coli_234098wD8_CPE0002634_assembly_plasmid_AA002	Klebsiella_oxytoca_234098wD3_CPE0002588_assembly_plasmid_AA002	3
CPE	CL	3	CN	7	indirect	-743	ward	234098wD8_CPE0002634_assembly_filtered.fasta	Escherichia coli	234098wB4_CPE0002594_assembly_filtered.fasta	Klebsiella oxytoca	Different Species				Escherichia_coli_234098wD8_CPE0002634_assembly_plasmid_AA002	Klebsiella_oxytoca_234098wB4_CPE0002594_assembly_plasmid_AA002	3
CPE	CL	3	CN	8	indirect	-735	hospital	234098wD8_CPE0002634_assembly_filtered.fasta	Escherichia coli	234098wD3_CPE0002588_assembly_filtered.fasta	Klebsiella oxytoca	Different Species				Escherichia_coli_234098wD8_CPE0002634_assembly_plasmid_AA002	Klebsiella_oxytoca_234098wD3_CPE0002588_assembly_plasmid_AA002	3
CPE	CL	3	CN	8	indirect	-735	hospital	234098wD8_CPE0002634_assembly_filtered.fasta	Escherichia coli	234098wB4_CPE0002594_assembly_filtered.fasta	Klebsiella oxytoca	Different Species				Escherichia_coli_234098wD8_CPE0002634_assembly_plasmid_AA002	Klebsiella_oxytoca_234098wB4_CPE0002594_assembly_plasmid_AA002	3
CPE	CL	3	CN	9	indirect	-687	hospital	234098wD8_CPE0002634_assembly_filtered.fasta	Escherichia coli	234098wD3_CPE0002588_assembly_filtered.fasta	Klebsiella oxytoca	Different Species				Escherichia_coli_234098wD8_CPE0002634_assembly_plasmid_AA002	Klebsiella_oxytoca_234098wD3_CPE0002588_assembly_plasmid_AA002	3
CPE	CL	3	CN	9	indirect	-687	hospital	234098wD8_CPE0002634_assembly_filtered.fasta	Escherichia coli	234098wB4_CPE0002594_assembly_filtered.fasta	Klebsiella oxytoca	Different Species				Escherichia_coli_234098wD8_CPE0002634_assembly_plasmid_AA002	Klebsiella_oxytoca_234098wB4_CPE0002594_assembly_plasmid_AA002	3
CPE	CL	3	CN	10	indirect	-657	hospital	234098wD8_CPE0002634_assembly_filtered.fasta	Escherichia coli	234098wD3_CPE0002588_assembly_filtered.fasta	Klebsiella oxytoca	Different Species				Escherichia_coli_234098wD8_CPE0002634_assembly_plasmid_AA002	Klebsiella_oxytoca_234098wD3_CPE0002588_assembly_plasmid_AA002	3
CPE	CL	3	CN	10	indirect	-657	hospital	234098wD8_CPE0002634_assembly_filtered.fasta	Escherichia coli	234098wB4_CPE0002594_assembly_filtered.fasta	Klebsiella oxytoca	Different Species				Escherichia_coli_234098wD8_CPE0002634_assembly_plasmid_AA002	Klebsiella_oxytoca_234098wB4_CPE0002594_assembly_plasmid_AA002	3
CPE	CL	3	CN	11	indirect	-643	hospital	234098wD8_CPE0002634_assembly_filtered.fasta	Escherichia coli	234098wD3_CPE0002588_assembly_filtered.fasta	Klebsiella oxytoca	Different Species				Escherichia_coli_234098wD8_CPE0002634_assembly_plasmid_AA002	Klebsiella_oxytoca_234098wD3_CPE0002588_assembly_plasmid_AA002	3
CPE	CL	3	CN	11	indirect	-643	hospital	234098wD8_CPE0002634_assembly_filtered.fasta	Escherichia coli	234098wB4_CPE0002594_assembly_filtered.fasta	Klebsiella oxytoca	Different Species				Escherichia_coli_234098wD8_CPE0002634_assembly_plasmid_AA002	Klebsiella_oxytoca_234098wB4_CPE0002594_assembly_plasmid_AA002	3
CPE	CL	3	CN	12	indirect	-551	hospital	234098wD8_CPE0002634_assembly_filtered.fasta	Escherichia coli	234098wD3_CPE0002588_assembly_filtered.fasta	Klebsiella oxytoca	Different Species				Escherichia_coli_234098wD8_CPE0002634_assembly_plasmid_AA002	Klebsiella_oxytoca_234098wD3_CPE0002588_assembly_plasmid_AA002	3
CPE	CL	3	CN	12	indirect	-551	hospital	234098wD8_CPE0002634_assembly_filtered.fasta	Escherichia coli	234098wB4_CPE0002594_assembly_filtered.fasta	Klebsiella oxytoca	Different Species				Escherichia_coli_234098wD8_CPE0002634_assembly_plasmid_AA002	Klebsiella_oxytoca_234098wB4_CPE0002594_assembly_plasmid_AA002	3
CPE	CL	3	CN	13	indirect	-549	hospital	234098wD8_CPE0002634_assembly_filtered.fasta	Escherichia coli	234098wD3_CPE0002588_assembly_filtered.fasta	Klebsiella oxytoca	Different Species				Escherichia_coli_234098wD8_CPE0002634_assembly_plasmid_AA002	Klebsiella_oxytoca_234098wD3_CPE0002588_assembly_plasmid_AA002	3
CPE	CL	3	CN	13	indirect	-549	hospital	234098wD8_CPE0002634_assembly_filtered.fasta	Escherichia coli	234098wB4_CPE0002594_assembly_filtered.fasta	Klebsiella oxytoca	Different Species				Escherichia_coli_234098wD8_CPE0002634_assembly_plasmid_AA002	Klebsiella_oxytoca_234098wB4_CPE0002594_assembly_plasmid_AA002	3
CPE	CL	3	CN	14	indirect	-535	hospital	234098wD8_CPE0002634_assembly_filtered.fasta	Escherichia coli	234098wD3_CPE0002588_assembly_filtered.fasta	Klebsiella oxytoca	Different Species				Escherichia_coli_234098wD8_CPE0002634_assembly_plasmid_AA002	Klebsiella_oxytoca_234098wD3_CPE0002588_assembly_plasmid_AA002	3
CPE	CL	3	CN	14	indirect	-535	hospital	234098wD8_CPE0002634_assembly_filtered.fasta	Escherichia coli	234098wB4_CPE0002594_assembly_filtered.fasta	Klebsiella oxytoca	Different Species				Escherichia_coli_234098wD8_CPE0002634_assembly_plasmid_AA002	Klebsiella_oxytoca_234098wB4_CPE0002594_assembly_plasmid_AA002	3
CPE	CL	3	CN	15	indirect	-90	hospital	234098wD8_CPE0002634_assembly_filtered.fasta	Escherichia coli	234098wD3_CPE0002588_assembly_filtered.fasta	Klebsiella oxytoca	Different Species				Escherichia_coli_234098wD8_CPE0002634_assembly_plasmid_AA002	Klebsiella_oxytoca_234098wD3_CPE0002588_assembly_plasmid_AA002	3
CPE	CL	3	CN	15	indirect	-90	hospital	234098wD8_CPE0002634_assembly_filtered.fasta	Escherichia coli	234098wB4_CPE0002594_assembly_filtered.fasta	Klebsiella oxytoca	Different Species				Escherichia_coli_234098wD8_CPE0002634_assembly_plasmid_AA002	Klebsiella_oxytoca_234098wB4_CPE0002594_assembly_plasmid_AA002	3
CPE	CL	3	CN	16	indirect	-94	hospital	234098wD8_CPE0002634_assembly_filtered.fasta	Escherichia coli	234098wD3_CPE0002588_assembly_filtered.fasta	Klebsiella oxytoca	Different Species				Escherichia_coli_234098wD8_CPE0002634_assembly_plasmid_AA002	Klebsiella_oxytoca_234098wD3_CPE0002588_assembly_plasmid_AA002	3
CPE	CL	3	CN	16	indirect	-94	hospital	234098wD8_CPE0002634_assembly_filtered.fasta	Escherichia coli	234098wB4_CPE0002594_assembly_filtered.fasta	Klebsiella oxytoca	Different Species				Escherichia_coli_234098wD8_CPE0002634_assembly_plasmid_AA002	Klebsiella_oxytoca_234098wB4_CPE0002594_assembly_plasmid_AA002	3
CPE	CL	3	CO	1	indirect	-99	hospital	234098wD8_CPE0002634_assembly_filtered.fasta	Escherichia coli	234098wD7_CPE0002626_assembly_filtered.fasta	Escherichia coli	Same Species	28004	0.999897	0.67426
CPE	CL	3	CO	2	indirect	-127	hospital	234098wD8_CPE0002634_assembly_filtered.fasta	Escherichia coli	234098wD7_CPE0002626_assembly_filtered.fasta	Escherichia coli	Same Species	28004	0.999897	0.67426
CPE	CL	3	CS	1	indirect	-82	hospital	234098wD8_CPE0002634_assembly_filtered.fasta	Escherichia coli	234098wF6_CPE0002620_assembly_filtered.fasta	Klebsiella pneumoniae	Different Species
CPE	CL	3	CS	1	indirect	-82	hospital	234098wD8_CPE0002634_assembly_filtered.fasta	Escherichia coli	234098wH6_CPE0002622_assembly_filtered_reseq.fasta	Klebsiella pneumoniae	Different Species
CPE	CL	3	CS	1	indirect	-82	hospital	234098wD8_CPE0002634_assembly_filtered.fasta	Escherichia coli	234098wA10_CPE0002648_assembly_filtered.fasta	Klebsiella pneumoniae	Different Species
CPE	CL	3	CW	1	indirect	-577	hospital	234098wD8_CPE0002634_assembly_filtered.fasta	Escherichia coli	234099wD1_CPE0002672_assembly_filtered.fasta	Klebsiella pneumoniae	Different Species				Escherichia_coli_234098wD8_CPE0002634_assembly_plasmid_AA002	Klebsiella_pneumoniae_234099wD1_CPE0002672_assembly_plasmid_AA002	2
CPE	CL	3	CX	18	indirect	-62	hospital	234098wD8_CPE0002634_assembly_filtered.fasta	Escherichia coli	234099wD4_CPE0002702_assembly_filtered.fasta	Klebsiella pneumoniae	Different Species
CPE	CL	3	CX	19	indirect	-76	hospital	234098wD8_CPE0002634_assembly_filtered.fasta	Escherichia coli	234099wD4_CPE0002702_assembly_filtered.fasta	Klebsiella pneumoniae	Different Species
CPE	CL	3	CX	20	indirect	-77	hospital	234098wD8_CPE0002634_assembly_filtered.fasta	Escherichia coli	234099wD4_CPE0002702_assembly_filtered.fasta	Klebsiella pneumoniae	Different Species
CPE	CL	3	CZ	1	indirect	-119	hospital	234098wD8_CPE0002634_assembly_filtered.fasta	Escherichia coli	234098wC10_CPE0002650_assembly_filtered.fasta	Escherichia coli	Same Species	71049	0.999939	0.764634
CPE	CL	3	DB	1	direct	1	hospital	234098wD8_CPE0002634_assembly_filtered.fasta	Escherichia coli	234099wH1_CPE0002676_assembly_filtered.fasta	Klebsiella pneumoniae	Different Species
CPE	CL	3	DB	2	direct	1	hospital	234098wD8_CPE0002634_assembly_filtered.fasta	Escherichia coli	234099wH1_CPE0002676_assembly_filtered.fasta	Klebsiella pneumoniae	Different Species
CPE	CL	3	DB	3	indirect	-34	hospital	234098wD8_CPE0002634_assembly_filtered.fasta	Escherichia coli	234099wH1_CPE0002676_assembly_filtered.fasta	Klebsiella pneumoniae	Different Species
CPE	CL	3	DB	4	indirect	-37	hospital	234098wD8_CPE0002634_assembly_filtered.fasta	Escherichia coli	234099wH1_CPE0002676_assembly_filtered.fasta	Klebsiella pneumoniae	Different Species
CPE	CL	3	DB	5	indirect	-133	hospital	234098wD8_CPE0002634_assembly_filtered.fasta	Escherichia coli	234099wH1_CPE0002676_assembly_filtered.fasta	Klebsiella pneumoniae	Different Species
CPE	CL	3	DB	6	indirect	-140	hospital	234098wD8_CPE0002634_assembly_filtered.fasta	Escherichia coli	234099wH1_CPE0002676_assembly_filtered.fasta	Klebsiella pneumoniae	Different Species
CPE	CL	3	DB	7	indirect	-190	hospital	234098wD8_CPE0002634_assembly_filtered.fasta	Escherichia coli	234099wH1_CPE0002676_assembly_filtered.fasta	Klebsiella pneumoniae	Different Species
CPE	CL	3	DC	1	indirect	-525	hospital	234098wD8_CPE0002634_assembly_filtered.fasta	Escherichia coli	234099wH4_CPE0002706_assembly_filtered.fasta	Citrobacter freundii	Different Species				Escherichia_coli_234098wD8_CPE0002634_assembly_plasmid_AA002	Citrobacter_freundii_234099wH4_CPE0002706_assembly_plasmid_AA002	4
CPE	CL	3	DC	2	indirect	-514	hospital	234098wD8_CPE0002634_assembly_filtered.fasta	Escherichia coli	234099wH4_CPE0002706_assembly_filtered.fasta	Citrobacter freundii	Different Species				Escherichia_coli_234098wD8_CPE0002634_assembly_plasmid_AA002	Citrobacter_freundii_234099wH4_CPE0002706_assembly_plasmid_AA002	4
CPE	CL	3	DC	3	indirect	-402	hospital	234098wD8_CPE0002634_assembly_filtered.fasta	Escherichia coli	234099wH4_CPE0002706_assembly_filtered.fasta	Citrobacter freundii	Different Species				Escherichia_coli_234098wD8_CPE0002634_assembly_plasmid_AA002	Citrobacter_freundii_234099wH4_CPE0002706_assembly_plasmid_AA002	4
CPE	CL	3	DC	4	indirect	-396	hospital	234098wD8_CPE0002634_assembly_filtered.fasta	Escherichia coli	234099wH4_CPE0002706_assembly_filtered.fasta	Citrobacter freundii	Different Species				Escherichia_coli_234098wD8_CPE0002634_assembly_plasmid_AA002	Citrobacter_freundii_234099wH4_CPE0002706_assembly_plasmid_AA002	4
CPE	CL	3	DC	5	indirect	-28	hospital	234098wD8_CPE0002634_assembly_filtered.fasta	Escherichia coli	234099wH4_CPE0002706_assembly_filtered.fasta	Citrobacter freundii	Different Species				Escherichia_coli_234098wD8_CPE0002634_assembly_plasmid_AA002	Citrobacter_freundii_234099wH4_CPE0002706_assembly_plasmid_AA002	4
CPE	CL	3	DC	6	indirect	-139	hospital	234098wD8_CPE0002634_assembly_filtered.fasta	Escherichia coli	234099wH4_CPE0002706_assembly_filtered.fasta	Citrobacter freundii	Different Species				Escherichia_coli_234098wD8_CPE0002634_assembly_plasmid_AA002	Citrobacter_freundii_234099wH4_CPE0002706_assembly_plasmid_AA002	4
CPE	CL	3	DC	7	indirect	-141	ward	234098wD8_CPE0002634_assembly_filtered.fasta	Escherichia coli	234099wH4_CPE0002706_assembly_filtered.fasta	Citrobacter freundii	Different Species				Escherichia_coli_234098wD8_CPE0002634_assembly_plasmid_AA002	Citrobacter_freundii_234099wH4_CPE0002706_assembly_plasmid_AA002	4
CPE	CL	3	DC	8	indirect	-149	hospital	234098wD8_CPE0002634_assembly_filtered.fasta	Escherichia coli	234099wH4_CPE0002706_assembly_filtered.fasta	Citrobacter freundii	Different Species				Escherichia_coli_234098wD8_CPE0002634_assembly_plasmid_AA002	Citrobacter_freundii_234099wH4_CPE0002706_assembly_plasmid_AA002	4
CPE	CL	3	DC	9	indirect	-152	hospital	234098wD8_CPE0002634_assembly_filtered.fasta	Escherichia coli	234099wH4_CPE0002706_assembly_filtered.fasta	Citrobacter freundii	Different Species				Escherichia_coli_234098wD8_CPE0002634_assembly_plasmid_AA002	Citrobacter_freundii_234099wH4_CPE0002706_assembly_plasmid_AA002	4
CPE	CL	3	DD	1	indirect	-124	hospital	234098wD8_CPE0002634_assembly_filtered.fasta	Escherichia coli	234099wG4_CPE0002705_assembly_filtered.fasta	Klebsiella pneumoniae	Different Species				Escherichia_coli_234098wD8_CPE0002634_assembly_plasmid_AA002	Klebsiella_pneumoniae_234099wG4_CPE0002705_assembly_plasmid_AA002	4
CPE	CL	3	DD	2	indirect	-125	hospital	234098wD8_CPE0002634_assembly_filtered.fasta	Escherichia coli	234099wG4_CPE0002705_assembly_filtered.fasta	Klebsiella pneumoniae	Different Species				Escherichia_coli_234098wD8_CPE0002634_assembly_plasmid_AA002	Klebsiella_pneumoniae_234099wG4_CPE0002705_assembly_plasmid_AA002	4
CPE	CL	3	DI	21	indirect	-241	hospital	234098wD8_CPE0002634_assembly_filtered.fasta	Escherichia coli	234099wF1_CPE0002674_assembly_filtered.fasta	Klebsiella aerogenes	Different Species
CPE	CL	3	DI	22	indirect	-244	hospital	234098wD8_CPE0002634_assembly_filtered.fasta	Escherichia coli	234099wF1_CPE0002674_assembly_filtered.fasta	Klebsiella aerogenes	Different Species
CPE	CL	3	DI	23	indirect	-245	hospital	234098wD8_CPE0002634_assembly_filtered.fasta	Escherichia coli	234099wF1_CPE0002674_assembly_filtered.fasta	Klebsiella aerogenes	Different Species
CPE	CL	3	DU	1	indirect	-454	hospital	234098wD8_CPE0002634_assembly_filtered.fasta	Escherichia coli	234098wB12_CPE0002665_assembly_filtered.fasta	Citrobacter freundii	Different Species
CPE	CL	3	DU	2	indirect	-112	hospital	234098wD8_CPE0002634_assembly_filtered.fasta	Escherichia coli	234098wB12_CPE0002665_assembly_filtered.fasta	Citrobacter freundii	Different Species
CPE	CL	3	DU	3	indirect	-110	hospital	234098wD8_CPE0002634_assembly_filtered.fasta	Escherichia coli	234098wB12_CPE0002665_assembly_filtered.fasta	Citrobacter freundii	Different Species
CPE	CL	3	DU	4	indirect	-124	hospital	234098wD8_CPE0002634_assembly_filtered.fasta	Escherichia coli	234098wB12_CPE0002665_assembly_filtered.fasta	Citrobacter freundii	Different Species
CPE	CL	3	DU	5	indirect	-125	hospital	234098wD8_CPE0002634_assembly_filtered.fasta	Escherichia coli	234098wB12_CPE0002665_assembly_filtered.fasta	Citrobacter freundii	Different Species
CPE	CL	3	DU	6	indirect	-137	hospital	234098wD8_CPE0002634_assembly_filtered.fasta	Escherichia coli	234098wB12_CPE0002665_assembly_filtered.fasta	Citrobacter freundii	Different Species
CPE	CL	3	DU	7	indirect	-139	hospital	234098wD8_CPE0002634_assembly_filtered.fasta	Escherichia coli	234098wB12_CPE0002665_assembly_filtered.fasta	Citrobacter freundii	Different Species
CPE	CL	3	DU	8	indirect	-260	hospital	234098wD8_CPE0002634_assembly_filtered.fasta	Escherichia coli	234098wB12_CPE0002665_assembly_filtered.fasta	Citrobacter freundii	Different Species
CPE	CL	3	DU	9	indirect	-302	hospital	234098wD8_CPE0002634_assembly_filtered.fasta	Escherichia coli	234098wB12_CPE0002665_assembly_filtered.fasta	Citrobacter freundii	Different Species
CPE	CL	3	DU	10	indirect	-431	hospital	234098wD8_CPE0002634_assembly_filtered.fasta	Escherichia coli	234098wB12_CPE0002665_assembly_filtered.fasta	Citrobacter freundii	Different Species
CPE	CL	3	DU	11	indirect	-466	hospital	234098wD8_CPE0002634_assembly_filtered.fasta	Escherichia coli	234098wB12_CPE0002665_assembly_filtered.fasta	Citrobacter freundii	Different Species
CPE	CL	3	DW	3	indirect	-666	hospital	234098wD8_CPE0002634_assembly_filtered.fasta	Escherichia coli	234099wG3_CPE0002696_assembly_filtered.fasta	Enterobacter hormaechei	Different Species
CPE	CL	3	DW	6	indirect	-121	hospital	234098wD8_CPE0002634_assembly_filtered.fasta	Escherichia coli	234099wG3_CPE0002696_assembly_filtered.fasta	Enterobacter hormaechei	Different Species
CPE	CL	3	DW	7	indirect	-124	hospital	234098wD8_CPE0002634_assembly_filtered.fasta	Escherichia coli	234099wG3_CPE0002696_assembly_filtered.fasta	Enterobacter hormaechei	Different Species
CPE	CL	3	DZ	2	indirect	-73	hospital	234098wD8_CPE0002634_assembly_filtered.fasta	Escherichia coli	234098wF1_CPE0002574_assembly_filtered.fasta	Klebsiella pneumoniae	Different Species
CPE	CL	3	DZ	3	indirect	-78	hospital	234098wD8_CPE0002634_assembly_filtered.fasta	Escherichia coli	234098wF1_CPE0002574_assembly_filtered.fasta	Klebsiella pneumoniae	Different Species
CPE	CL	3	EB	1	indirect	-77	hospital	234098wD8_CPE0002634_assembly_filtered.fasta	Escherichia coli	234098wH3_CPE0002592_assembly_filtered.fasta	Escherichia coli	Same Species	72264	0.999903	0.695093
CPE	CL	3	EB	2	indirect	-78	hospital	234098wD8_CPE0002634_assembly_filtered.fasta	Escherichia coli	234098wH3_CPE0002592_assembly_filtered.fasta	Escherichia coli	Same Species	72264	0.999903	0.695093
CPE	CL	3	EB	3	indirect	-84	hospital	234098wD8_CPE0002634_assembly_filtered.fasta	Escherichia coli	234098wH3_CPE0002592_assembly_filtered.fasta	Escherichia coli	Same Species	72264	0.999903	0.695093
CPE	CL	3	EF	1	indirect	-123	hospital	234098wD8_CPE0002634_assembly_filtered.fasta	Escherichia coli	234099wF3_CPE0002694_assembly_filtered.fasta	Klebsiella aerogenes	Different Species
CPE	CL	3	EG	2	indirect	-693	hospital	234098wD8_CPE0002634_assembly_filtered.fasta	Escherichia coli	234098wB9_CPE0002641_assembly_filtered.fasta	Enterobacter hormaechei	Different Species
CPE	CL	3	EG	19	indirect	-405	hospital	234098wD8_CPE0002634_assembly_filtered.fasta	Escherichia coli	234098wB9_CPE0002641_assembly_filtered.fasta	Enterobacter hormaechei	Different Species
CPE	CL	3	EH	1	indirect	-33	hospital	234098wD8_CPE0002634_assembly_filtered.fasta	Escherichia coli	234099wC1_CPE0002671_assembly_filtered.fasta	Citrobacter freundii	Different Species
CPE	CL	3	EH	2	indirect	-37	hospital	234098wD8_CPE0002634_assembly_filtered.fasta	Escherichia coli	234099wC1_CPE0002671_assembly_filtered.fasta	Citrobacter freundii	Different Species
CPE	CL	3	EH	3	indirect	-41	hospital	234098wD8_CPE0002634_assembly_filtered.fasta	Escherichia coli	234099wC1_CPE0002671_assembly_filtered.fasta	Citrobacter freundii	Different Species
CPE	CL	3	EK	8	indirect	-76	hospital	234098wD8_CPE0002634_assembly_filtered.fasta	Escherichia coli	234098wE1_CPE0002573_assembly_filtered.fasta	Escherichia coli	Same Species	72806	0.99987	0.787234
CPE	CL	3	EM	6	indirect	-321	hospital	234098wD8_CPE0002634_assembly_filtered.fasta	Escherichia coli	234098wC5_CPE0002606_assembly_filtered.fasta	Klebsiella pneumoniae	Different Species
CPE	CL	3	EN	4	indirect	-363	hospital	234098wD8_CPE0002634_assembly_filtered.fasta	Escherichia coli	234099wB4_CPE0002700_assembly_filtered.fasta	Klebsiella pneumoniae	Different Species
CPE	CL	3	EN	5	indirect	-359	hospital	234098wD8_CPE0002634_assembly_filtered.fasta	Escherichia coli	234099wB4_CPE0002700_assembly_filtered.fasta	Klebsiella pneumoniae	Different Species
CPE	CL	3	EN	6	indirect	-357	hospital	234098wD8_CPE0002634_assembly_filtered.fasta	Escherichia coli	234099wB4_CPE0002700_assembly_filtered.fasta	Klebsiella pneumoniae	Different Species
CPE	CL	3	EN	7	indirect	-349	hospital	234098wD8_CPE0002634_assembly_filtered.fasta	Escherichia coli	234099wB4_CPE0002700_assembly_filtered.fasta	Klebsiella pneumoniae	Different Species
CPE	CL	3	EN	8	indirect	-331	hospital	234098wD8_CPE0002634_assembly_filtered.fasta	Escherichia coli	234099wB4_CPE0002700_assembly_filtered.fasta	Klebsiella pneumoniae	Different Species
CPE	CL	3	EN	9	indirect	-321	hospital	234098wD8_CPE0002634_assembly_filtered.fasta	Escherichia coli	234099wB4_CPE0002700_assembly_filtered.fasta	Klebsiella pneumoniae	Different Species
CPE	CL	3	EN	10	indirect	-307	hospital	234098wD8_CPE0002634_assembly_filtered.fasta	Escherichia coli	234099wB4_CPE0002700_assembly_filtered.fasta	Klebsiella pneumoniae	Different Species
CPE	CL	3	EN	11	indirect	-302	hospital	234098wD8_CPE0002634_assembly_filtered.fasta	Escherichia coli	234099wB4_CPE0002700_assembly_filtered.fasta	Klebsiella pneumoniae	Different Species
CPE	CL	3	EN	16	indirect	-216	hospital	234098wD8_CPE0002634_assembly_filtered.fasta	Escherichia coli	234099wB4_CPE0002700_assembly_filtered.fasta	Klebsiella pneumoniae	Different Species
CPE	CL	3	EN	17	indirect	-208	hospital	234098wD8_CPE0002634_assembly_filtered.fasta	Escherichia coli	234099wB4_CPE0002700_assembly_filtered.fasta	Klebsiella pneumoniae	Different Species
CPE	CL	3	EN	19	indirect	-80	hospital	234098wD8_CPE0002634_assembly_filtered.fasta	Escherichia coli	234099wB4_CPE0002700_assembly_filtered.fasta	Klebsiella pneumoniae	Different Species
CPE	CL	3	EN	20	indirect	-38	hospital	234098wD8_CPE0002634_assembly_filtered.fasta	Escherichia coli	234099wB4_CPE0002700_assembly_filtered.fasta	Klebsiella pneumoniae	Different Species
CPE	CL	3	EN	21	indirect	-36	hospital	234098wD8_CPE0002634_assembly_filtered.fasta	Escherichia coli	234099wB4_CPE0002700_assembly_filtered.fasta	Klebsiella pneumoniae	Different Species
CPE	CL	3	EN	22	indirect	-28	hospital	234098wD8_CPE0002634_assembly_filtered.fasta	Escherichia coli	234099wB4_CPE0002700_assembly_filtered.fasta	Klebsiella pneumoniae	Different Species
CPE	CL	3	EN	23	indirect	-24	hospital	234098wD8_CPE0002634_assembly_filtered.fasta	Escherichia coli	234099wB4_CPE0002700_assembly_filtered.fasta	Klebsiella pneumoniae	Different Species
CPE	CL	3	EN	24	indirect	-15	hospital	234098wD8_CPE0002634_assembly_filtered.fasta	Escherichia coli	234099wB4_CPE0002700_assembly_filtered.fasta	Klebsiella pneumoniae	Different Species
CPE	CL	3	EN	25	indirect	-7	hospital	234098wD8_CPE0002634_assembly_filtered.fasta	Escherichia coli	234099wB4_CPE0002700_assembly_filtered.fasta	Klebsiella pneumoniae	Different Species
CPE	CL	3	EN	26	indirect	0	hospital	234098wD8_CPE0002634_assembly_filtered.fasta	Escherichia coli	234099wB4_CPE0002700_assembly_filtered.fasta	Klebsiella pneumoniae	Different Species
CPE	CL	3	EN	27	indirect	0	hospital	234098wD8_CPE0002634_assembly_filtered.fasta	Escherichia coli	234099wB4_CPE0002700_assembly_filtered.fasta	Klebsiella pneumoniae	Different Species
CPE	CL	3	EN	28	indirect	-7	hospital	234098wD8_CPE0002634_assembly_filtered.fasta	Escherichia coli	234099wB4_CPE0002700_assembly_filtered.fasta	Klebsiella pneumoniae	Different Species
CPE	CL	3	EN	29	indirect	-14	hospital	234098wD8_CPE0002634_assembly_filtered.fasta	Escherichia coli	234099wB4_CPE0002700_assembly_filtered.fasta	Klebsiella pneumoniae	Different Species
CPE	CL	3	EN	31	indirect	-42	hospital	234098wD8_CPE0002634_assembly_filtered.fasta	Escherichia coli	234099wB4_CPE0002700_assembly_filtered.fasta	Klebsiella pneumoniae	Different Species
CPE	CL	3	EN	32	indirect	-54	hospital	234098wD8_CPE0002634_assembly_filtered.fasta	Escherichia coli	234099wB4_CPE0002700_assembly_filtered.fasta	Klebsiella pneumoniae	Different Species
CPE	CL	3	EN	33	indirect	-75	hospital	234098wD8_CPE0002634_assembly_filtered.fasta	Escherichia coli	234099wB4_CPE0002700_assembly_filtered.fasta	Klebsiella pneumoniae	Different Species
CPE	CL	3	EN	34	indirect	-78	hospital	234098wD8_CPE0002634_assembly_filtered.fasta	Escherichia coli	234099wB4_CPE0002700_assembly_filtered.fasta	Klebsiella pneumoniae	Different Species
CPE	CL	3	EN	35	indirect	-83	hospital	234098wD8_CPE0002634_assembly_filtered.fasta	Escherichia coli	234099wB4_CPE0002700_assembly_filtered.fasta	Klebsiella pneumoniae	Different Species
CPE	CL	3	EN	36	indirect	-92	hospital	234098wD8_CPE0002634_assembly_filtered.fasta	Escherichia coli	234099wB4_CPE0002700_assembly_filtered.fasta	Klebsiella pneumoniae	Different Species
CPE	CL	3	EN	37	indirect	-93	hospital	234098wD8_CPE0002634_assembly_filtered.fasta	Escherichia coli	234099wB4_CPE0002700_assembly_filtered.fasta	Klebsiella pneumoniae	Different Species
CPE	CL	3	EN	38	indirect	-98	hospital	234098wD8_CPE0002634_assembly_filtered.fasta	Escherichia coli	234099wB4_CPE0002700_assembly_filtered.fasta	Klebsiella pneumoniae	Different Species
CPE	CL	3	EN	39	indirect	-107	hospital	234098wD8_CPE0002634_assembly_filtered.fasta	Escherichia coli	234099wB4_CPE0002700_assembly_filtered.fasta	Klebsiella pneumoniae	Different Species
CPE	CL	3	EN	40	indirect	-113	hospital	234098wD8_CPE0002634_assembly_filtered.fasta	Escherichia coli	234099wB4_CPE0002700_assembly_filtered.fasta	Klebsiella pneumoniae	Different Species
CPE	CL	3	EN	41	indirect	-114	hospital	234098wD8_CPE0002634_assembly_filtered.fasta	Escherichia coli	234099wB4_CPE0002700_assembly_filtered.fasta	Klebsiella pneumoniae	Different Species
CPE	CL	3	EN	42	indirect	-115	hospital	234098wD8_CPE0002634_assembly_filtered.fasta	Escherichia coli	234099wB4_CPE0002700_assembly_filtered.fasta	Klebsiella pneumoniae	Different Species
CPE	CL	3	EN	43	indirect	-125	hospital	234098wD8_CPE0002634_assembly_filtered.fasta	Escherichia coli	234099wB4_CPE0002700_assembly_filtered.fasta	Klebsiella pneumoniae	Different Species
CPE	CL	3	EN	44	indirect	-128	hospital	234098wD8_CPE0002634_assembly_filtered.fasta	Escherichia coli	234099wB4_CPE0002700_assembly_filtered.fasta	Klebsiella pneumoniae	Different Species
CPE	CL	3	EN	45	indirect	-135	hospital	234098wD8_CPE0002634_assembly_filtered.fasta	Escherichia coli	234099wB4_CPE0002700_assembly_filtered.fasta	Klebsiella pneumoniae	Different Species
CPE	CL	3	EN	46	indirect	-138	hospital	234098wD8_CPE0002634_assembly_filtered.fasta	Escherichia coli	234099wB4_CPE0002700_assembly_filtered.fasta	Klebsiella pneumoniae	Different Species
CPE	CL	3	EN	47	indirect	-138	hospital	234098wD8_CPE0002634_assembly_filtered.fasta	Escherichia coli	234099wB4_CPE0002700_assembly_filtered.fasta	Klebsiella pneumoniae	Different Species
CPE	CL	3	EN	48	indirect	-139	hospital	234098wD8_CPE0002634_assembly_filtered.fasta	Escherichia coli	234099wB4_CPE0002700_assembly_filtered.fasta	Klebsiella pneumoniae	Different Species
CPE	CL	3	EN	49	indirect	-139	hospital	234098wD8_CPE0002634_assembly_filtered.fasta	Escherichia coli	234099wB4_CPE0002700_assembly_filtered.fasta	Klebsiella pneumoniae	Different Species
CPE	CL	3	EN	50	indirect	-140	hospital	234098wD8_CPE0002634_assembly_filtered.fasta	Escherichia coli	234099wB4_CPE0002700_assembly_filtered.fasta	Klebsiella pneumoniae	Different Species
CPE	CL	3	EN	51	indirect	-140	hospital	234098wD8_CPE0002634_assembly_filtered.fasta	Escherichia coli	234099wB4_CPE0002700_assembly_filtered.fasta	Klebsiella pneumoniae	Different Species
CPE	CL	3	EN	52	indirect	-141	hospital	234098wD8_CPE0002634_assembly_filtered.fasta	Escherichia coli	234099wB4_CPE0002700_assembly_filtered.fasta	Klebsiella pneumoniae	Different Species
CPE	CL	3	EN	53	indirect	-145	hospital	234098wD8_CPE0002634_assembly_filtered.fasta	Escherichia coli	234099wB4_CPE0002700_assembly_filtered.fasta	Klebsiella pneumoniae	Different Species
CPE	CL	3	EN	54	indirect	-148	hospital	234098wD8_CPE0002634_assembly_filtered.fasta	Escherichia coli	234099wB4_CPE0002700_assembly_filtered.fasta	Klebsiella pneumoniae	Different Species
CPE	CL	3	EN	55	indirect	-149	hospital	234098wD8_CPE0002634_assembly_filtered.fasta	Escherichia coli	234099wB4_CPE0002700_assembly_filtered.fasta	Klebsiella pneumoniae	Different Species
CPE	CL	3	EN	56	indirect	-152	hospital	234098wD8_CPE0002634_assembly_filtered.fasta	Escherichia coli	234099wB4_CPE0002700_assembly_filtered.fasta	Klebsiella pneumoniae	Different Species
CPE	CL	3	EN	57	indirect	-155	hospital	234098wD8_CPE0002634_assembly_filtered.fasta	Escherichia coli	234099wB4_CPE0002700_assembly_filtered.fasta	Klebsiella pneumoniae	Different Species
CPE	CL	3	EN	58	indirect	-159	hospital	234098wD8_CPE0002634_assembly_filtered.fasta	Escherichia coli	234099wB4_CPE0002700_assembly_filtered.fasta	Klebsiella pneumoniae	Different Species
CPE	CL	3	EN	59	indirect	-162	hospital	234098wD8_CPE0002634_assembly_filtered.fasta	Escherichia coli	234099wB4_CPE0002700_assembly_filtered.fasta	Klebsiella pneumoniae	Different Species
CPE	CL	3	EN	60	indirect	-180	hospital	234098wD8_CPE0002634_assembly_filtered.fasta	Escherichia coli	234099wB4_CPE0002700_assembly_filtered.fasta	Klebsiella pneumoniae	Different Species
CPE	CL	3	EN	61	indirect	-183	hospital	234098wD8_CPE0002634_assembly_filtered.fasta	Escherichia coli	234099wB4_CPE0002700_assembly_filtered.fasta	Klebsiella pneumoniae	Different Species
CPE	CL	3	EN	62	indirect	-209	hospital	234098wD8_CPE0002634_assembly_filtered.fasta	Escherichia coli	234099wB4_CPE0002700_assembly_filtered.fasta	Klebsiella pneumoniae	Different Species
CPE	CL	3	EN	63	indirect	-212	hospital	234098wD8_CPE0002634_assembly_filtered.fasta	Escherichia coli	234099wB4_CPE0002700_assembly_filtered.fasta	Klebsiella pneumoniae	Different Species
CPE	CL	3	EN	64	indirect	-230	hospital	234098wD8_CPE0002634_assembly_filtered.fasta	Escherichia coli	234099wB4_CPE0002700_assembly_filtered.fasta	Klebsiella pneumoniae	Different Species
CPE	CL	3	EN	65	indirect	-233	hospital	234098wD8_CPE0002634_assembly_filtered.fasta	Escherichia coli	234099wB4_CPE0002700_assembly_filtered.fasta	Klebsiella pneumoniae	Different Species
CPE	CL	3	EN	66	indirect	-248	hospital	234098wD8_CPE0002634_assembly_filtered.fasta	Escherichia coli	234099wB4_CPE0002700_assembly_filtered.fasta	Klebsiella pneumoniae	Different Species
CPE	CL	3	EN	67	indirect	-249	hospital	234098wD8_CPE0002634_assembly_filtered.fasta	Escherichia coli	234099wB4_CPE0002700_assembly_filtered.fasta	Klebsiella pneumoniae	Different Species
CPE	CL	3	EN	68	indirect	-253	hospital	234098wD8_CPE0002634_assembly_filtered.fasta	Escherichia coli	234099wB4_CPE0002700_assembly_filtered.fasta	Klebsiella pneumoniae	Different Species
CPE	CL	3	EN	69	indirect	-254	hospital	234098wD8_CPE0002634_assembly_filtered.fasta	Escherichia coli	234099wB4_CPE0002700_assembly_filtered.fasta	Klebsiella pneumoniae	Different Species
CPE	CL	3	EN	70	indirect	-261	hospital	234098wD8_CPE0002634_assembly_filtered.fasta	Escherichia coli	234099wB4_CPE0002700_assembly_filtered.fasta	Klebsiella pneumoniae	Different Species
CPE	CL	3	EN	71	indirect	-263	hospital	234098wD8_CPE0002634_assembly_filtered.fasta	Escherichia coli	234099wB4_CPE0002700_assembly_filtered.fasta	Klebsiella pneumoniae	Different Species
CPE	CL	3	EN	72	indirect	-266	hospital	234098wD8_CPE0002634_assembly_filtered.fasta	Escherichia coli	234099wB4_CPE0002700_assembly_filtered.fasta	Klebsiella pneumoniae	Different Species
CPE	CL	3	EN	73	indirect	-323	hospital	234098wD8_CPE0002634_assembly_filtered.fasta	Escherichia coli	234099wB4_CPE0002700_assembly_filtered.fasta	Klebsiella pneumoniae	Different Species
CPE	CL	3	EO	1	indirect	-73	hospital	234098wD8_CPE0002634_assembly_filtered.fasta	Escherichia coli	234098wD5_CPE0002607_assembly_filtered.fasta	Klebsiella pneumoniae	Different Species
CPE	CL	3	EO	1	indirect	-73	hospital	234098wD8_CPE0002634_assembly_filtered.fasta	Escherichia coli	234098wA6_CPE0002615_assembly_filtered.fasta	Klebsiella pneumoniae	Different Species
CPE	CL	3	EO	2	indirect	-77	hospital	234098wD8_CPE0002634_assembly_filtered.fasta	Escherichia coli	234098wD5_CPE0002607_assembly_filtered.fasta	Klebsiella pneumoniae	Different Species
CPE	CL	3	EO	2	indirect	-77	hospital	234098wD8_CPE0002634_assembly_filtered.fasta	Escherichia coli	234098wA6_CPE0002615_assembly_filtered.fasta	Klebsiella pneumoniae	Different Species
CPE	CL	3	EO	3	indirect	-78	hospital	234098wD8_CPE0002634_assembly_filtered.fasta	Escherichia coli	234098wD5_CPE0002607_assembly_filtered.fasta	Klebsiella pneumoniae	Different Species
CPE	CL	3	EO	3	indirect	-78	hospital	234098wD8_CPE0002634_assembly_filtered.fasta	Escherichia coli	234098wA6_CPE0002615_assembly_filtered.fasta	Klebsiella pneumoniae	Different Species
CPE	CL	3	EP	1	indirect	-120	hospital	234098wD8_CPE0002634_assembly_filtered.fasta	Escherichia coli	234098wE10_CPE0002652_assembly_filtered.fasta	Escherichia coli	Same Species	71392	0.999862	0.727983
CPE	CL	3	EP	2	indirect	-122	hospital	234098wD8_CPE0002634_assembly_filtered.fasta	Escherichia coli	234098wE10_CPE0002652_assembly_filtered.fasta	Escherichia coli	Same Species	71392	0.999862	0.727983
CPE	CL	3	ES	1	indirect	-73	hospital	234098wD8_CPE0002634_assembly_filtered.fasta	Escherichia coli	234098wB10_CPE0002649_assembly_filtered.fasta	Klebsiella pneumoniae	Different Species
CPE	CL	3	ES	2	indirect	-76	hospital	234098wD8_CPE0002634_assembly_filtered.fasta	Escherichia coli	234098wB10_CPE0002649_assembly_filtered.fasta	Klebsiella pneumoniae	Different Species
CPE	CL	3	ES	3	indirect	-117	hospital	234098wD8_CPE0002634_assembly_filtered.fasta	Escherichia coli	234098wB10_CPE0002649_assembly_filtered.fasta	Klebsiella pneumoniae	Different Species
CPE	CL	3	ES	4	indirect	-165	hospital	234098wD8_CPE0002634_assembly_filtered.fasta	Escherichia coli	234098wB10_CPE0002649_assembly_filtered.fasta	Klebsiella pneumoniae	Different Species
CPE	CL	3	ES	5	indirect	-167	hospital	234098wD8_CPE0002634_assembly_filtered.fasta	Escherichia coli	234098wB10_CPE0002649_assembly_filtered.fasta	Klebsiella pneumoniae	Different Species
CPE	CL	3	ES	6	indirect	-305	hospital	234098wD8_CPE0002634_assembly_filtered.fasta	Escherichia coli	234098wB10_CPE0002649_assembly_filtered.fasta	Klebsiella pneumoniae	Different Species
CPE	CL	3	ES	7	indirect	-308	hospital	234098wD8_CPE0002634_assembly_filtered.fasta	Escherichia coli	234098wB10_CPE0002649_assembly_filtered.fasta	Klebsiella pneumoniae	Different Species
CPE	CL	3	ES	8	indirect	-310	ward	234098wD8_CPE0002634_assembly_filtered.fasta	Escherichia coli	234098wB10_CPE0002649_assembly_filtered.fasta	Klebsiella pneumoniae	Different Species
CPE	CL	3	ET	1	indirect	-609	hospital	234098wD8_CPE0002634_assembly_filtered.fasta	Escherichia coli	234098wH9_CPE0002647_assembly_filtered_reseq.fasta	Escherichia coli	Same Species	72903		0.733696
CPE	CL	3	ET	2	indirect	-116	hospital	234098wD8_CPE0002634_assembly_filtered.fasta	Escherichia coli	234098wH9_CPE0002647_assembly_filtered_reseq.fasta	Escherichia coli	Same Species	72903		0.733696
CPE	CL	3	ET	3	indirect	-302	hospital	234098wD8_CPE0002634_assembly_filtered.fasta	Escherichia coli	234098wH9_CPE0002647_assembly_filtered_reseq.fasta	Escherichia coli	Same Species	72903		0.733696
CPE	CL	3	ET	4	indirect	-453	hospital	234098wD8_CPE0002634_assembly_filtered.fasta	Escherichia coli	234098wH9_CPE0002647_assembly_filtered_reseq.fasta	Escherichia coli	Same Species	72903		0.733696
CPE	CL	3	EV	1	indirect	-79	hospital	234098wD8_CPE0002634_assembly_filtered.fasta	Escherichia coli	234098wE8_CPE0002635_assembly_filtered.fasta	Klebsiella pneumoniae	Different Species
CPE	CL	3	EV	2	indirect	-81	hospital	234098wD8_CPE0002634_assembly_filtered.fasta	Escherichia coli	234098wE8_CPE0002635_assembly_filtered.fasta	Klebsiella pneumoniae	Different Species
CPE	CL	3	EV	3	indirect	-88	hospital	234098wD8_CPE0002634_assembly_filtered.fasta	Escherichia coli	234098wE8_CPE0002635_assembly_filtered.fasta	Klebsiella pneumoniae	Different Species
CPE	CL	3	EY	5	indirect	-26	hospital	234098wD8_CPE0002634_assembly_filtered.fasta	Escherichia coli	234098wG4_CPE0002599_assembly_filtered.fasta	Citrobacter freundii	Different Species				Escherichia_coli_234098wD8_CPE0002634_assembly_plasmid_AA002	Citrobacter_freundii_234098wG4_CPE0002599_assembly_plasmid_AA002	3
CPE	CL	3	EY	6	indirect	-28	hospital	234098wD8_CPE0002634_assembly_filtered.fasta	Escherichia coli	234098wG4_CPE0002599_assembly_filtered.fasta	Citrobacter freundii	Different Species				Escherichia_coli_234098wD8_CPE0002634_assembly_plasmid_AA002	Citrobacter_freundii_234098wG4_CPE0002599_assembly_plasmid_AA002	3
CPE	CL	3	EZ	1	indirect	-614	hospital	234098wD8_CPE0002634_assembly_filtered.fasta	Escherichia coli	234098wD1_CPE0002572_assembly_filtered.fasta	Klebsiella pneumoniae	Different Species
CPE	CL	3	EZ	3	indirect	-77	hospital	234098wD8_CPE0002634_assembly_filtered.fasta	Escherichia coli	234098wD1_CPE0002572_assembly_filtered.fasta	Klebsiella pneumoniae	Different Species
CPE	CL	3	FC	1	indirect	-73	hospital	234098wD8_CPE0002634_assembly_filtered.fasta	Escherichia coli	234098wE7_CPE0002627_assembly_filtered_reseq.fasta	Klebsiella aerogenes	Different Species
CPE	CL	3	FC	2	indirect	-74	hospital	234098wD8_CPE0002634_assembly_filtered.fasta	Escherichia coli	234098wE7_CPE0002627_assembly_filtered_reseq.fasta	Klebsiella aerogenes	Different Species
CPE	CL	3	FC	3	indirect	-76	hospital	234098wD8_CPE0002634_assembly_filtered.fasta	Escherichia coli	234098wE7_CPE0002627_assembly_filtered_reseq.fasta	Klebsiella aerogenes	Different Species
CPE	CL	3	FD	1	indirect	-47	hospital	234098wD8_CPE0002634_assembly_filtered.fasta	Escherichia coli	234098wG10_CPE0002654_assembly_filtered.fasta	Enterobacter roggenkampii	Different Species
CPE	CL	3	FD	2	indirect	-64	hospital	234098wD8_CPE0002634_assembly_filtered.fasta	Escherichia coli	234098wG10_CPE0002654_assembly_filtered.fasta	Enterobacter roggenkampii	Different Species
CPE	CL	3	FD	3	indirect	-75	hospital	234098wD8_CPE0002634_assembly_filtered.fasta	Escherichia coli	234098wG10_CPE0002654_assembly_filtered.fasta	Enterobacter roggenkampii	Different Species
CPE	CL	3	FE	2	indirect	-140	hospital	234098wD8_CPE0002634_assembly_filtered.fasta	Escherichia coli	234099wF2_CPE0002684_assembly_filtered.fasta	Citrobacter freundii	Different Species				Escherichia_coli_234098wD8_CPE0002634_assembly_plasmid_AA002	Citrobacter_freundii_234099wF2_CPE0002684_assembly_plasmid_AA002	4
CPE	CL	3	FE	3	indirect	-146	hospital	234098wD8_CPE0002634_assembly_filtered.fasta	Escherichia coli	234099wF2_CPE0002684_assembly_filtered.fasta	Citrobacter freundii	Different Species				Escherichia_coli_234098wD8_CPE0002634_assembly_plasmid_AA002	Citrobacter_freundii_234099wF2_CPE0002684_assembly_plasmid_AA002	4
CPE	CL	3	FE	4	indirect	-147	hospital	234098wD8_CPE0002634_assembly_filtered.fasta	Escherichia coli	234099wF2_CPE0002684_assembly_filtered.fasta	Citrobacter freundii	Different Species				Escherichia_coli_234098wD8_CPE0002634_assembly_plasmid_AA002	Citrobacter_freundii_234099wF2_CPE0002684_assembly_plasmid_AA002	4
CPE	CL	3	FF	4	indirect	-748	hospital	234098wD8_CPE0002634_assembly_filtered.fasta	Escherichia coli	234098wG8_CPE0002637_assembly_filtered.fasta	Klebsiella pneumoniae	Different Species				Escherichia_coli_234098wD8_CPE0002634_assembly_plasmid_AA002	Klebsiella_pneumoniae_234098wG8_CPE0002637_assembly_plasmid_AA002	3
CPE	CL	3	FF	5	indirect	-738	hospital	234098wD8_CPE0002634_assembly_filtered.fasta	Escherichia coli	234098wG8_CPE0002637_assembly_filtered.fasta	Klebsiella pneumoniae	Different Species				Escherichia_coli_234098wD8_CPE0002634_assembly_plasmid_AA002	Klebsiella_pneumoniae_234098wG8_CPE0002637_assembly_plasmid_AA002	3
CPE	CL	3	FF	6	indirect	-701	hospital	234098wD8_CPE0002634_assembly_filtered.fasta	Escherichia coli	234098wG8_CPE0002637_assembly_filtered.fasta	Klebsiella pneumoniae	Different Species				Escherichia_coli_234098wD8_CPE0002634_assembly_plasmid_AA002	Klebsiella_pneumoniae_234098wG8_CPE0002637_assembly_plasmid_AA002	3
CPE	CL	3	FH	1	indirect	-346	hospital	234098wD8_CPE0002634_assembly_filtered.fasta	Escherichia coli	234098wD6_CPE0002618_assembly_filtered.fasta	Klebsiella variicola	Different Species
CPE	CL	3	FH	1	indirect	-346	hospital	234098wD8_CPE0002634_assembly_filtered.fasta	Escherichia coli	234098wG7_CPE0002629_assembly_filtered.fasta	Klebsiella variicola	Different Species
CPE	CL	3	FH	2	indirect	-345	ward	234098wD8_CPE0002634_assembly_filtered.fasta	Escherichia coli	234098wD6_CPE0002618_assembly_filtered.fasta	Klebsiella variicola	Different Species
CPE	CL	3	FH	2	indirect	-345	ward	234098wD8_CPE0002634_assembly_filtered.fasta	Escherichia coli	234098wG7_CPE0002629_assembly_filtered.fasta	Klebsiella variicola	Different Species
CPE	CL	3	FH	3	indirect	-343	ward	234098wD8_CPE0002634_assembly_filtered.fasta	Escherichia coli	234098wD6_CPE0002618_assembly_filtered.fasta	Klebsiella variicola	Different Species
CPE	CL	3	FH	3	indirect	-343	ward	234098wD8_CPE0002634_assembly_filtered.fasta	Escherichia coli	234098wG7_CPE0002629_assembly_filtered.fasta	Klebsiella variicola	Different Species
CPE	CL	3	FH	17	indirect	-97	hospital	234098wD8_CPE0002634_assembly_filtered.fasta	Escherichia coli	234098wD6_CPE0002618_assembly_filtered.fasta	Klebsiella variicola	Different Species
CPE	CL	3	FH	17	indirect	-97	hospital	234098wD8_CPE0002634_assembly_filtered.fasta	Escherichia coli	234098wG7_CPE0002629_assembly_filtered.fasta	Klebsiella variicola	Different Species
CPE	CL	3	FH	18	indirect	-84	hospital	234098wD8_CPE0002634_assembly_filtered.fasta	Escherichia coli	234098wD6_CPE0002618_assembly_filtered.fasta	Klebsiella variicola	Different Species
CPE	CL	3	FH	18	indirect	-84	hospital	234098wD8_CPE0002634_assembly_filtered.fasta	Escherichia coli	234098wG7_CPE0002629_assembly_filtered.fasta	Klebsiella variicola	Different Species
CPE	CL	4	CM	2	indirect	-81	hospital	234098wD8_CPE0002634_assembly_filtered.fasta	Escherichia coli	234099wH3_CPE0002697_assembly_filtered.fasta	Klebsiella pneumoniae	Different Species
CPE	CL	4	CN	1	indirect	-842	ward	234098wD8_CPE0002634_assembly_filtered.fasta	Escherichia coli	234098wD3_CPE0002588_assembly_filtered.fasta	Klebsiella oxytoca	Different Species				Escherichia_coli_234098wD8_CPE0002634_assembly_plasmid_AA002	Klebsiella_oxytoca_234098wD3_CPE0002588_assembly_plasmid_AA002	3
CPE	CL	4	CN	1	indirect	-842	ward	234098wD8_CPE0002634_assembly_filtered.fasta	Escherichia coli	234098wB4_CPE0002594_assembly_filtered.fasta	Klebsiella oxytoca	Different Species				Escherichia_coli_234098wD8_CPE0002634_assembly_plasmid_AA002	Klebsiella_oxytoca_234098wB4_CPE0002594_assembly_plasmid_AA002	3
CPE	CL	4	CN	2	indirect	-839	ward	234098wD8_CPE0002634_assembly_filtered.fasta	Escherichia coli	234098wD3_CPE0002588_assembly_filtered.fasta	Klebsiella oxytoca	Different Species				Escherichia_coli_234098wD8_CPE0002634_assembly_plasmid_AA002	Klebsiella_oxytoca_234098wD3_CPE0002588_assembly_plasmid_AA002	3
CPE	CL	4	CN	2	indirect	-839	ward	234098wD8_CPE0002634_assembly_filtered.fasta	Escherichia coli	234098wB4_CPE0002594_assembly_filtered.fasta	Klebsiella oxytoca	Different Species				Escherichia_coli_234098wD8_CPE0002634_assembly_plasmid_AA002	Klebsiella_oxytoca_234098wB4_CPE0002594_assembly_plasmid_AA002	3
CPE	CL	4	CN	3	indirect	-828	hospital	234098wD8_CPE0002634_assembly_filtered.fasta	Escherichia coli	234098wD3_CPE0002588_assembly_filtered.fasta	Klebsiella oxytoca	Different Species				Escherichia_coli_234098wD8_CPE0002634_assembly_plasmid_AA002	Klebsiella_oxytoca_234098wD3_CPE0002588_assembly_plasmid_AA002	3
CPE	CL	4	CN	3	indirect	-828	hospital	234098wD8_CPE0002634_assembly_filtered.fasta	Escherichia coli	234098wB4_CPE0002594_assembly_filtered.fasta	Klebsiella oxytoca	Different Species				Escherichia_coli_234098wD8_CPE0002634_assembly_plasmid_AA002	Klebsiella_oxytoca_234098wB4_CPE0002594_assembly_plasmid_AA002	3
CPE	CL	4	CN	4	indirect	-812	ward	234098wD8_CPE0002634_assembly_filtered.fasta	Escherichia coli	234098wD3_CPE0002588_assembly_filtered.fasta	Klebsiella oxytoca	Different Species				Escherichia_coli_234098wD8_CPE0002634_assembly_plasmid_AA002	Klebsiella_oxytoca_234098wD3_CPE0002588_assembly_plasmid_AA002	3
CPE	CL	4	CN	4	indirect	-812	ward	234098wD8_CPE0002634_assembly_filtered.fasta	Escherichia coli	234098wB4_CPE0002594_assembly_filtered.fasta	Klebsiella oxytoca	Different Species				Escherichia_coli_234098wD8_CPE0002634_assembly_plasmid_AA002	Klebsiella_oxytoca_234098wB4_CPE0002594_assembly_plasmid_AA002	3
CPE	CL	4	CN	5	indirect	-811	hospital	234098wD8_CPE0002634_assembly_filtered.fasta	Escherichia coli	234098wD3_CPE0002588_assembly_filtered.fasta	Klebsiella oxytoca	Different Species				Escherichia_coli_234098wD8_CPE0002634_assembly_plasmid_AA002	Klebsiella_oxytoca_234098wD3_CPE0002588_assembly_plasmid_AA002	3
CPE	CL	4	CN	5	indirect	-811	hospital	234098wD8_CPE0002634_assembly_filtered.fasta	Escherichia coli	234098wB4_CPE0002594_assembly_filtered.fasta	Klebsiella oxytoca	Different Species				Escherichia_coli_234098wD8_CPE0002634_assembly_plasmid_AA002	Klebsiella_oxytoca_234098wB4_CPE0002594_assembly_plasmid_AA002	3
CPE	CL	4	CN	6	indirect	-803	ward	234098wD8_CPE0002634_assembly_filtered.fasta	Escherichia coli	234098wD3_CPE0002588_assembly_filtered.fasta	Klebsiella oxytoca	Different Species				Escherichia_coli_234098wD8_CPE0002634_assembly_plasmid_AA002	Klebsiella_oxytoca_234098wD3_CPE0002588_assembly_plasmid_AA002	3
CPE	CL	4	CN	6	indirect	-803	ward	234098wD8_CPE0002634_assembly_filtered.fasta	Escherichia coli	234098wB4_CPE0002594_assembly_filtered.fasta	Klebsiella oxytoca	Different Species				Escherichia_coli_234098wD8_CPE0002634_assembly_plasmid_AA002	Klebsiella_oxytoca_234098wB4_CPE0002594_assembly_plasmid_AA002	3
CPE	CL	4	CN	7	indirect	-799	hospital	234098wD8_CPE0002634_assembly_filtered.fasta	Escherichia coli	234098wD3_CPE0002588_assembly_filtered.fasta	Klebsiella oxytoca	Different Species				Escherichia_coli_234098wD8_CPE0002634_assembly_plasmid_AA002	Klebsiella_oxytoca_234098wD3_CPE0002588_assembly_plasmid_AA002	3
CPE	CL	4	CN	7	indirect	-799	hospital	234098wD8_CPE0002634_assembly_filtered.fasta	Escherichia coli	234098wB4_CPE0002594_assembly_filtered.fasta	Klebsiella oxytoca	Different Species				Escherichia_coli_234098wD8_CPE0002634_assembly_plasmid_AA002	Klebsiella_oxytoca_234098wB4_CPE0002594_assembly_plasmid_AA002	3
CPE	CL	4	CN	8	indirect	-791	hospital	234098wD8_CPE0002634_assembly_filtered.fasta	Escherichia coli	234098wD3_CPE0002588_assembly_filtered.fasta	Klebsiella oxytoca	Different Species				Escherichia_coli_234098wD8_CPE0002634_assembly_plasmid_AA002	Klebsiella_oxytoca_234098wD3_CPE0002588_assembly_plasmid_AA002	3
CPE	CL	4	CN	8	indirect	-791	hospital	234098wD8_CPE0002634_assembly_filtered.fasta	Escherichia coli	234098wB4_CPE0002594_assembly_filtered.fasta	Klebsiella oxytoca	Different Species				Escherichia_coli_234098wD8_CPE0002634_assembly_plasmid_AA002	Klebsiella_oxytoca_234098wB4_CPE0002594_assembly_plasmid_AA002	3
CPE	CL	4	CN	9	indirect	-743	ward	234098wD8_CPE0002634_assembly_filtered.fasta	Escherichia coli	234098wD3_CPE0002588_assembly_filtered.fasta	Klebsiella oxytoca	Different Species				Escherichia_coli_234098wD8_CPE0002634_assembly_plasmid_AA002	Klebsiella_oxytoca_234098wD3_CPE0002588_assembly_plasmid_AA002	3
CPE	CL	4	CN	9	indirect	-743	ward	234098wD8_CPE0002634_assembly_filtered.fasta	Escherichia coli	234098wB4_CPE0002594_assembly_filtered.fasta	Klebsiella oxytoca	Different Species				Escherichia_coli_234098wD8_CPE0002634_assembly_plasmid_AA002	Klebsiella_oxytoca_234098wB4_CPE0002594_assembly_plasmid_AA002	3
CPE	CL	4	CN	10	indirect	-713	hospital	234098wD8_CPE0002634_assembly_filtered.fasta	Escherichia coli	234098wD3_CPE0002588_assembly_filtered.fasta	Klebsiella oxytoca	Different Species				Escherichia_coli_234098wD8_CPE0002634_assembly_plasmid_AA002	Klebsiella_oxytoca_234098wD3_CPE0002588_assembly_plasmid_AA002	3
CPE	CL	4	CN	10	indirect	-713	hospital	234098wD8_CPE0002634_assembly_filtered.fasta	Escherichia coli	234098wB4_CPE0002594_assembly_filtered.fasta	Klebsiella oxytoca	Different Species				Escherichia_coli_234098wD8_CPE0002634_assembly_plasmid_AA002	Klebsiella_oxytoca_234098wB4_CPE0002594_assembly_plasmid_AA002	3
CPE	CL	4	CN	11	indirect	-699	hospital	234098wD8_CPE0002634_assembly_filtered.fasta	Escherichia coli	234098wD3_CPE0002588_assembly_filtered.fasta	Klebsiella oxytoca	Different Species				Escherichia_coli_234098wD8_CPE0002634_assembly_plasmid_AA002	Klebsiella_oxytoca_234098wD3_CPE0002588_assembly_plasmid_AA002	3
CPE	CL	4	CN	11	indirect	-699	hospital	234098wD8_CPE0002634_assembly_filtered.fasta	Escherichia coli	234098wB4_CPE0002594_assembly_filtered.fasta	Klebsiella oxytoca	Different Species				Escherichia_coli_234098wD8_CPE0002634_assembly_plasmid_AA002	Klebsiella_oxytoca_234098wB4_CPE0002594_assembly_plasmid_AA002	3
CPE	CL	4	CN	12	indirect	-607	ward	234098wD8_CPE0002634_assembly_filtered.fasta	Escherichia coli	234098wD3_CPE0002588_assembly_filtered.fasta	Klebsiella oxytoca	Different Species				Escherichia_coli_234098wD8_CPE0002634_assembly_plasmid_AA002	Klebsiella_oxytoca_234098wD3_CPE0002588_assembly_plasmid_AA002	3
CPE	CL	4	CN	12	indirect	-607	ward	234098wD8_CPE0002634_assembly_filtered.fasta	Escherichia coli	234098wB4_CPE0002594_assembly_filtered.fasta	Klebsiella oxytoca	Different Species				Escherichia_coli_234098wD8_CPE0002634_assembly_plasmid_AA002	Klebsiella_oxytoca_234098wB4_CPE0002594_assembly_plasmid_AA002	3
CPE	CL	4	CN	13	indirect	-605	hospital	234098wD8_CPE0002634_assembly_filtered.fasta	Escherichia coli	234098wD3_CPE0002588_assembly_filtered.fasta	Klebsiella oxytoca	Different Species				Escherichia_coli_234098wD8_CPE0002634_assembly_plasmid_AA002	Klebsiella_oxytoca_234098wD3_CPE0002588_assembly_plasmid_AA002	3
CPE	CL	4	CN	13	indirect	-605	hospital	234098wD8_CPE0002634_assembly_filtered.fasta	Escherichia coli	234098wB4_CPE0002594_assembly_filtered.fasta	Klebsiella oxytoca	Different Species				Escherichia_coli_234098wD8_CPE0002634_assembly_plasmid_AA002	Klebsiella_oxytoca_234098wB4_CPE0002594_assembly_plasmid_AA002	3
CPE	CL	4	CN	14	indirect	-591	hospital	234098wD8_CPE0002634_assembly_filtered.fasta	Escherichia coli	234098wD3_CPE0002588_assembly_filtered.fasta	Klebsiella oxytoca	Different Species				Escherichia_coli_234098wD8_CPE0002634_assembly_plasmid_AA002	Klebsiella_oxytoca_234098wD3_CPE0002588_assembly_plasmid_AA002	3
CPE	CL	4	CN	14	indirect	-591	hospital	234098wD8_CPE0002634_assembly_filtered.fasta	Escherichia coli	234098wB4_CPE0002594_assembly_filtered.fasta	Klebsiella oxytoca	Different Species				Escherichia_coli_234098wD8_CPE0002634_assembly_plasmid_AA002	Klebsiella_oxytoca_234098wB4_CPE0002594_assembly_plasmid_AA002	3
CPE	CL	4	CN	15	indirect	-39	ward	234098wD8_CPE0002634_assembly_filtered.fasta	Escherichia coli	234098wD3_CPE0002588_assembly_filtered.fasta	Klebsiella oxytoca	Different Species				Escherichia_coli_234098wD8_CPE0002634_assembly_plasmid_AA002	Klebsiella_oxytoca_234098wD3_CPE0002588_assembly_plasmid_AA002	3
CPE	CL	4	CN	15	indirect	-39	ward	234098wD8_CPE0002634_assembly_filtered.fasta	Escherichia coli	234098wB4_CPE0002594_assembly_filtered.fasta	Klebsiella oxytoca	Different Species				Escherichia_coli_234098wD8_CPE0002634_assembly_plasmid_AA002	Klebsiella_oxytoca_234098wB4_CPE0002594_assembly_plasmid_AA002	3
CPE	CL	4	CN	16	indirect	-43	hospital	234098wD8_CPE0002634_assembly_filtered.fasta	Escherichia coli	234098wD3_CPE0002588_assembly_filtered.fasta	Klebsiella oxytoca	Different Species				Escherichia_coli_234098wD8_CPE0002634_assembly_plasmid_AA002	Klebsiella_oxytoca_234098wD3_CPE0002588_assembly_plasmid_AA002	3
CPE	CL	4	CN	16	indirect	-43	hospital	234098wD8_CPE0002634_assembly_filtered.fasta	Escherichia coli	234098wB4_CPE0002594_assembly_filtered.fasta	Klebsiella oxytoca	Different Species				Escherichia_coli_234098wD8_CPE0002634_assembly_plasmid_AA002	Klebsiella_oxytoca_234098wB4_CPE0002594_assembly_plasmid_AA002	3
CPE	CL	4	CO	1	indirect	-48	hospital	234098wD8_CPE0002634_assembly_filtered.fasta	Escherichia coli	234098wD7_CPE0002626_assembly_filtered.fasta	Escherichia coli	Same Species	28004	0.999897	0.67426
CPE	CL	4	CO	2	indirect	-76	hospital	234098wD8_CPE0002634_assembly_filtered.fasta	Escherichia coli	234098wD7_CPE0002626_assembly_filtered.fasta	Escherichia coli	Same Species	28004	0.999897	0.67426
CPE	CL	4	CS	1	indirect	-31	hospital	234098wD8_CPE0002634_assembly_filtered.fasta	Escherichia coli	234098wF6_CPE0002620_assembly_filtered.fasta	Klebsiella pneumoniae	Different Species
CPE	CL	4	CS	1	indirect	-31	hospital	234098wD8_CPE0002634_assembly_filtered.fasta	Escherichia coli	234098wH6_CPE0002622_assembly_filtered_reseq.fasta	Klebsiella pneumoniae	Different Species
CPE	CL	4	CS	1	indirect	-31	hospital	234098wD8_CPE0002634_assembly_filtered.fasta	Escherichia coli	234098wA10_CPE0002648_assembly_filtered.fasta	Klebsiella pneumoniae	Different Species
CPE	CL	4	CW	1	indirect	-633	hospital	234098wD8_CPE0002634_assembly_filtered.fasta	Escherichia coli	234099wD1_CPE0002672_assembly_filtered.fasta	Klebsiella pneumoniae	Different Species				Escherichia_coli_234098wD8_CPE0002634_assembly_plasmid_AA002	Klebsiella_pneumoniae_234099wD1_CPE0002672_assembly_plasmid_AA002	2
CPE	CL	4	CX	18	indirect	-11	hospital	234098wD8_CPE0002634_assembly_filtered.fasta	Escherichia coli	234099wD4_CPE0002702_assembly_filtered.fasta	Klebsiella pneumoniae	Different Species
CPE	CL	4	CX	19	indirect	-25	hospital	234098wD8_CPE0002634_assembly_filtered.fasta	Escherichia coli	234099wD4_CPE0002702_assembly_filtered.fasta	Klebsiella pneumoniae	Different Species
CPE	CL	4	CX	20	indirect	-26	hospital	234098wD8_CPE0002634_assembly_filtered.fasta	Escherichia coli	234099wD4_CPE0002702_assembly_filtered.fasta	Klebsiella pneumoniae	Different Species
CPE	CL	4	CZ	1	indirect	-68	hospital	234098wD8_CPE0002634_assembly_filtered.fasta	Escherichia coli	234098wC10_CPE0002650_assembly_filtered.fasta	Escherichia coli	Same Species	71049	0.999939	0.764634
CPE	CL	4	DB	1	indirect	-51	hospital	234098wD8_CPE0002634_assembly_filtered.fasta	Escherichia coli	234099wH1_CPE0002676_assembly_filtered.fasta	Klebsiella pneumoniae	Different Species
CPE	CL	4	DB	2	indirect	-48	hospital	234098wD8_CPE0002634_assembly_filtered.fasta	Escherichia coli	234099wH1_CPE0002676_assembly_filtered.fasta	Klebsiella pneumoniae	Different Species
CPE	CL	4	DB	3	indirect	-14	ward	234098wD8_CPE0002634_assembly_filtered.fasta	Escherichia coli	234099wH1_CPE0002676_assembly_filtered.fasta	Klebsiella pneumoniae	Different Species
CPE	CL	4	DB	4	direct	1	hospital	234098wD8_CPE0002634_assembly_filtered.fasta	Escherichia coli	234099wH1_CPE0002676_assembly_filtered.fasta	Klebsiella pneumoniae	Different Species
CPE	CL	4	DB	5	indirect	-82	ward	234098wD8_CPE0002634_assembly_filtered.fasta	Escherichia coli	234099wH1_CPE0002676_assembly_filtered.fasta	Klebsiella pneumoniae	Different Species
CPE	CL	4	DB	6	indirect	-89	hospital	234098wD8_CPE0002634_assembly_filtered.fasta	Escherichia coli	234099wH1_CPE0002676_assembly_filtered.fasta	Klebsiella pneumoniae	Different Species
CPE	CL	4	DB	7	indirect	-139	hospital	234098wD8_CPE0002634_assembly_filtered.fasta	Escherichia coli	234099wH1_CPE0002676_assembly_filtered.fasta	Klebsiella pneumoniae	Different Species
CPE	CL	4	DC	1	indirect	-581	hospital	234098wD8_CPE0002634_assembly_filtered.fasta	Escherichia coli	234099wH4_CPE0002706_assembly_filtered.fasta	Citrobacter freundii	Different Species				Escherichia_coli_234098wD8_CPE0002634_assembly_plasmid_AA002	Citrobacter_freundii_234099wH4_CPE0002706_assembly_plasmid_AA002	4
CPE	CL	4	DC	2	indirect	-570	hospital	234098wD8_CPE0002634_assembly_filtered.fasta	Escherichia coli	234099wH4_CPE0002706_assembly_filtered.fasta	Citrobacter freundii	Different Species				Escherichia_coli_234098wD8_CPE0002634_assembly_plasmid_AA002	Citrobacter_freundii_234099wH4_CPE0002706_assembly_plasmid_AA002	4
CPE	CL	4	DC	3	indirect	-458	hospital	234098wD8_CPE0002634_assembly_filtered.fasta	Escherichia coli	234099wH4_CPE0002706_assembly_filtered.fasta	Citrobacter freundii	Different Species				Escherichia_coli_234098wD8_CPE0002634_assembly_plasmid_AA002	Citrobacter_freundii_234099wH4_CPE0002706_assembly_plasmid_AA002	4
CPE	CL	4	DC	4	indirect	-452	hospital	234098wD8_CPE0002634_assembly_filtered.fasta	Escherichia coli	234099wH4_CPE0002706_assembly_filtered.fasta	Citrobacter freundii	Different Species				Escherichia_coli_234098wD8_CPE0002634_assembly_plasmid_AA002	Citrobacter_freundii_234099wH4_CPE0002706_assembly_plasmid_AA002	4
CPE	CL	4	DC	5	indirect	-20	hospital	234098wD8_CPE0002634_assembly_filtered.fasta	Escherichia coli	234099wH4_CPE0002706_assembly_filtered.fasta	Citrobacter freundii	Different Species				Escherichia_coli_234098wD8_CPE0002634_assembly_plasmid_AA002	Citrobacter_freundii_234099wH4_CPE0002706_assembly_plasmid_AA002	4
CPE	CL	4	DC	6	indirect	-88	ward	234098wD8_CPE0002634_assembly_filtered.fasta	Escherichia coli	234099wH4_CPE0002706_assembly_filtered.fasta	Citrobacter freundii	Different Species				Escherichia_coli_234098wD8_CPE0002634_assembly_plasmid_AA002	Citrobacter_freundii_234099wH4_CPE0002706_assembly_plasmid_AA002	4
CPE	CL	4	DC	7	indirect	-90	hospital	234098wD8_CPE0002634_assembly_filtered.fasta	Escherichia coli	234099wH4_CPE0002706_assembly_filtered.fasta	Citrobacter freundii	Different Species				Escherichia_coli_234098wD8_CPE0002634_assembly_plasmid_AA002	Citrobacter_freundii_234099wH4_CPE0002706_assembly_plasmid_AA002	4
CPE	CL	4	DC	8	indirect	-98	hospital	234098wD8_CPE0002634_assembly_filtered.fasta	Escherichia coli	234099wH4_CPE0002706_assembly_filtered.fasta	Citrobacter freundii	Different Species				Escherichia_coli_234098wD8_CPE0002634_assembly_plasmid_AA002	Citrobacter_freundii_234099wH4_CPE0002706_assembly_plasmid_AA002	4
CPE	CL	4	DC	9	indirect	-101	hospital	234098wD8_CPE0002634_assembly_filtered.fasta	Escherichia coli	234099wH4_CPE0002706_assembly_filtered.fasta	Citrobacter freundii	Different Species				Escherichia_coli_234098wD8_CPE0002634_assembly_plasmid_AA002	Citrobacter_freundii_234099wH4_CPE0002706_assembly_plasmid_AA002	4
CPE	CL	4	DD	1	indirect	-73	hospital	234098wD8_CPE0002634_assembly_filtered.fasta	Escherichia coli	234099wG4_CPE0002705_assembly_filtered.fasta	Klebsiella pneumoniae	Different Species				Escherichia_coli_234098wD8_CPE0002634_assembly_plasmid_AA002	Klebsiella_pneumoniae_234099wG4_CPE0002705_assembly_plasmid_AA002	4
CPE	CL	4	DD	2	indirect	-74	ward	234098wD8_CPE0002634_assembly_filtered.fasta	Escherichia coli	234099wG4_CPE0002705_assembly_filtered.fasta	Klebsiella pneumoniae	Different Species				Escherichia_coli_234098wD8_CPE0002634_assembly_plasmid_AA002	Klebsiella_pneumoniae_234099wG4_CPE0002705_assembly_plasmid_AA002	4
CPE	CL	4	DI	21	indirect	-190	ward	234098wD8_CPE0002634_assembly_filtered.fasta	Escherichia coli	234099wF1_CPE0002674_assembly_filtered.fasta	Klebsiella aerogenes	Different Species
CPE	CL	4	DI	22	indirect	-193	ward	234098wD8_CPE0002634_assembly_filtered.fasta	Escherichia coli	234099wF1_CPE0002674_assembly_filtered.fasta	Klebsiella aerogenes	Different Species
CPE	CL	4	DI	23	indirect	-194	hospital	234098wD8_CPE0002634_assembly_filtered.fasta	Escherichia coli	234099wF1_CPE0002674_assembly_filtered.fasta	Klebsiella aerogenes	Different Species
CPE	CL	4	DU	1	indirect	-510	building	234098wD8_CPE0002634_assembly_filtered.fasta	Escherichia coli	234098wB12_CPE0002665_assembly_filtered.fasta	Citrobacter freundii	Different Species
CPE	CL	4	DU	2	indirect	-168	hospital	234098wD8_CPE0002634_assembly_filtered.fasta	Escherichia coli	234098wB12_CPE0002665_assembly_filtered.fasta	Citrobacter freundii	Different Species
CPE	CL	4	DU	3	indirect	-166	hospital	234098wD8_CPE0002634_assembly_filtered.fasta	Escherichia coli	234098wB12_CPE0002665_assembly_filtered.fasta	Citrobacter freundii	Different Species
CPE	CL	4	DU	4	indirect	-73	ward	234098wD8_CPE0002634_assembly_filtered.fasta	Escherichia coli	234098wB12_CPE0002665_assembly_filtered.fasta	Citrobacter freundii	Different Species
CPE	CL	4	DU	5	indirect	-74	hospital	234098wD8_CPE0002634_assembly_filtered.fasta	Escherichia coli	234098wB12_CPE0002665_assembly_filtered.fasta	Citrobacter freundii	Different Species
CPE	CL	4	DU	6	indirect	-86	ward	234098wD8_CPE0002634_assembly_filtered.fasta	Escherichia coli	234098wB12_CPE0002665_assembly_filtered.fasta	Citrobacter freundii	Different Species
CPE	CL	4	DU	7	indirect	-88	hospital	234098wD8_CPE0002634_assembly_filtered.fasta	Escherichia coli	234098wB12_CPE0002665_assembly_filtered.fasta	Citrobacter freundii	Different Species
CPE	CL	4	DU	8	indirect	-209	ward	234098wD8_CPE0002634_assembly_filtered.fasta	Escherichia coli	234098wB12_CPE0002665_assembly_filtered.fasta	Citrobacter freundii	Different Species
CPE	CL	4	DU	9	indirect	-251	hospital	234098wD8_CPE0002634_assembly_filtered.fasta	Escherichia coli	234098wB12_CPE0002665_assembly_filtered.fasta	Citrobacter freundii	Different Species
CPE	CL	4	DU	10	indirect	-380	ward	234098wD8_CPE0002634_assembly_filtered.fasta	Escherichia coli	234098wB12_CPE0002665_assembly_filtered.fasta	Citrobacter freundii	Different Species
CPE	CL	4	DU	11	indirect	-415	ward	234098wD8_CPE0002634_assembly_filtered.fasta	Escherichia coli	234098wB12_CPE0002665_assembly_filtered.fasta	Citrobacter freundii	Different Species
CPE	CL	4	DW	3	indirect	-722	hospital	234098wD8_CPE0002634_assembly_filtered.fasta	Escherichia coli	234099wG3_CPE0002696_assembly_filtered.fasta	Enterobacter hormaechei	Different Species
CPE	CL	4	DW	6	indirect	-70	ward	234098wD8_CPE0002634_assembly_filtered.fasta	Escherichia coli	234099wG3_CPE0002696_assembly_filtered.fasta	Enterobacter hormaechei	Different Species
CPE	CL	4	DW	7	indirect	-73	hospital	234098wD8_CPE0002634_assembly_filtered.fasta	Escherichia coli	234099wG3_CPE0002696_assembly_filtered.fasta	Enterobacter hormaechei	Different Species
CPE	CL	4	DZ	2	indirect	-22	ward	234098wD8_CPE0002634_assembly_filtered.fasta	Escherichia coli	234098wF1_CPE0002574_assembly_filtered.fasta	Klebsiella pneumoniae	Different Species
CPE	CL	4	DZ	3	indirect	-27	ward	234098wD8_CPE0002634_assembly_filtered.fasta	Escherichia coli	234098wF1_CPE0002574_assembly_filtered.fasta	Klebsiella pneumoniae	Different Species
CPE	CL	4	EB	1	indirect	-26	hospital	234098wD8_CPE0002634_assembly_filtered.fasta	Escherichia coli	234098wH3_CPE0002592_assembly_filtered.fasta	Escherichia coli	Same Species	72264	0.999903	0.695093
CPE	CL	4	EB	2	indirect	-27	ward	234098wD8_CPE0002634_assembly_filtered.fasta	Escherichia coli	234098wH3_CPE0002592_assembly_filtered.fasta	Escherichia coli	Same Species	72264	0.999903	0.695093
CPE	CL	4	EB	3	indirect	-33	hospital	234098wD8_CPE0002634_assembly_filtered.fasta	Escherichia coli	234098wH3_CPE0002592_assembly_filtered.fasta	Escherichia coli	Same Species	72264	0.999903	0.695093
CPE	CL	4	EF	1	indirect	-72	hospital	234098wD8_CPE0002634_assembly_filtered.fasta	Escherichia coli	234099wF3_CPE0002694_assembly_filtered.fasta	Klebsiella aerogenes	Different Species
CPE	CL	4	EG	2	indirect	-749	hospital	234098wD8_CPE0002634_assembly_filtered.fasta	Escherichia coli	234098wB9_CPE0002641_assembly_filtered.fasta	Enterobacter hormaechei	Different Species
CPE	CL	4	EG	19	indirect	-354	ward	234098wD8_CPE0002634_assembly_filtered.fasta	Escherichia coli	234098wB9_CPE0002641_assembly_filtered.fasta	Enterobacter hormaechei	Different Species
CPE	CL	4	EH	1	indirect	-14	hospital	234098wD8_CPE0002634_assembly_filtered.fasta	Escherichia coli	234099wC1_CPE0002671_assembly_filtered.fasta	Citrobacter freundii	Different Species
CPE	CL	4	EH	2	indirect	-9	hospital	234098wD8_CPE0002634_assembly_filtered.fasta	Escherichia coli	234099wC1_CPE0002671_assembly_filtered.fasta	Citrobacter freundii	Different Species
CPE	CL	4	EH	3	direct	1	hospital	234098wD8_CPE0002634_assembly_filtered.fasta	Escherichia coli	234099wC1_CPE0002671_assembly_filtered.fasta	Citrobacter freundii	Different Species
CPE	CL	4	EK	8	indirect	-25	hospital	234098wD8_CPE0002634_assembly_filtered.fasta	Escherichia coli	234098wE1_CPE0002573_assembly_filtered.fasta	Escherichia coli	Same Species	72806	0.99987	0.787234
CPE	CL	4	EM	6	indirect	-270	hospital	234098wD8_CPE0002634_assembly_filtered.fasta	Escherichia coli	234098wC5_CPE0002606_assembly_filtered.fasta	Klebsiella pneumoniae	Different Species
CPE	CL	4	EN	4	indirect	-419	hospital	234098wD8_CPE0002634_assembly_filtered.fasta	Escherichia coli	234099wB4_CPE0002700_assembly_filtered.fasta	Klebsiella pneumoniae	Different Species
CPE	CL	4	EN	5	indirect	-415	ward	234098wD8_CPE0002634_assembly_filtered.fasta	Escherichia coli	234099wB4_CPE0002700_assembly_filtered.fasta	Klebsiella pneumoniae	Different Species
CPE	CL	4	EN	6	indirect	-413	hospital	234098wD8_CPE0002634_assembly_filtered.fasta	Escherichia coli	234099wB4_CPE0002700_assembly_filtered.fasta	Klebsiella pneumoniae	Different Species
CPE	CL	4	EN	7	indirect	-405	hospital	234098wD8_CPE0002634_assembly_filtered.fasta	Escherichia coli	234099wB4_CPE0002700_assembly_filtered.fasta	Klebsiella pneumoniae	Different Species
CPE	CL	4	EN	8	indirect	-387	hospital	234098wD8_CPE0002634_assembly_filtered.fasta	Escherichia coli	234099wB4_CPE0002700_assembly_filtered.fasta	Klebsiella pneumoniae	Different Species
CPE	CL	4	EN	9	indirect	-377	hospital	234098wD8_CPE0002634_assembly_filtered.fasta	Escherichia coli	234099wB4_CPE0002700_assembly_filtered.fasta	Klebsiella pneumoniae	Different Species
CPE	CL	4	EN	10	indirect	-363	hospital	234098wD8_CPE0002634_assembly_filtered.fasta	Escherichia coli	234099wB4_CPE0002700_assembly_filtered.fasta	Klebsiella pneumoniae	Different Species
CPE	CL	4	EN	11	indirect	-358	hospital	234098wD8_CPE0002634_assembly_filtered.fasta	Escherichia coli	234099wB4_CPE0002700_assembly_filtered.fasta	Klebsiella pneumoniae	Different Species
CPE	CL	4	EN	16	indirect	-272	hospital	234098wD8_CPE0002634_assembly_filtered.fasta	Escherichia coli	234099wB4_CPE0002700_assembly_filtered.fasta	Klebsiella pneumoniae	Different Species
CPE	CL	4	EN	17	indirect	-264	hospital	234098wD8_CPE0002634_assembly_filtered.fasta	Escherichia coli	234099wB4_CPE0002700_assembly_filtered.fasta	Klebsiella pneumoniae	Different Species
CPE	CL	4	EN	19	indirect	-136	hospital	234098wD8_CPE0002634_assembly_filtered.fasta	Escherichia coli	234099wB4_CPE0002700_assembly_filtered.fasta	Klebsiella pneumoniae	Different Species
CPE	CL	4	EN	20	indirect	-94	hospital	234098wD8_CPE0002634_assembly_filtered.fasta	Escherichia coli	234099wB4_CPE0002700_assembly_filtered.fasta	Klebsiella pneumoniae	Different Species
CPE	CL	4	EN	21	indirect	-92	ward	234098wD8_CPE0002634_assembly_filtered.fasta	Escherichia coli	234099wB4_CPE0002700_assembly_filtered.fasta	Klebsiella pneumoniae	Different Species
CPE	CL	4	EN	22	indirect	-84	hospital	234098wD8_CPE0002634_assembly_filtered.fasta	Escherichia coli	234099wB4_CPE0002700_assembly_filtered.fasta	Klebsiella pneumoniae	Different Species
CPE	CL	4	EN	23	indirect	-80	hospital	234098wD8_CPE0002634_assembly_filtered.fasta	Escherichia coli	234099wB4_CPE0002700_assembly_filtered.fasta	Klebsiella pneumoniae	Different Species
CPE	CL	4	EN	24	indirect	-71	hospital	234098wD8_CPE0002634_assembly_filtered.fasta	Escherichia coli	234099wB4_CPE0002700_assembly_filtered.fasta	Klebsiella pneumoniae	Different Species
CPE	CL	4	EN	25	indirect	-63	hospital	234098wD8_CPE0002634_assembly_filtered.fasta	Escherichia coli	234099wB4_CPE0002700_assembly_filtered.fasta	Klebsiella pneumoniae	Different Species
CPE	CL	4	EN	26	indirect	-56	hospital	234098wD8_CPE0002634_assembly_filtered.fasta	Escherichia coli	234099wB4_CPE0002700_assembly_filtered.fasta	Klebsiella pneumoniae	Different Species
CPE	CL	4	EN	27	indirect	-49	hospital	234098wD8_CPE0002634_assembly_filtered.fasta	Escherichia coli	234099wB4_CPE0002700_assembly_filtered.fasta	Klebsiella pneumoniae	Different Species
CPE	CL	4	EN	28	indirect	-42	hospital	234098wD8_CPE0002634_assembly_filtered.fasta	Escherichia coli	234099wB4_CPE0002700_assembly_filtered.fasta	Klebsiella pneumoniae	Different Species
CPE	CL	4	EN	29	indirect	-31	hospital	234098wD8_CPE0002634_assembly_filtered.fasta	Escherichia coli	234099wB4_CPE0002700_assembly_filtered.fasta	Klebsiella pneumoniae	Different Species
CPE	CL	4	EN	31	indirect	-6	hospital	234098wD8_CPE0002634_assembly_filtered.fasta	Escherichia coli	234099wB4_CPE0002700_assembly_filtered.fasta	Klebsiella pneumoniae	Different Species
CPE	CL	4	EN	32	indirect	-3	hospital	234098wD8_CPE0002634_assembly_filtered.fasta	Escherichia coli	234099wB4_CPE0002700_assembly_filtered.fasta	Klebsiella pneumoniae	Different Species
CPE	CL	4	EN	33	indirect	-24	hospital	234098wD8_CPE0002634_assembly_filtered.fasta	Escherichia coli	234099wB4_CPE0002700_assembly_filtered.fasta	Klebsiella pneumoniae	Different Species
CPE	CL	4	EN	34	indirect	-27	hospital	234098wD8_CPE0002634_assembly_filtered.fasta	Escherichia coli	234099wB4_CPE0002700_assembly_filtered.fasta	Klebsiella pneumoniae	Different Species
CPE	CL	4	EN	35	indirect	-32	hospital	234098wD8_CPE0002634_assembly_filtered.fasta	Escherichia coli	234099wB4_CPE0002700_assembly_filtered.fasta	Klebsiella pneumoniae	Different Species
CPE	CL	4	EN	36	indirect	-41	ward	234098wD8_CPE0002634_assembly_filtered.fasta	Escherichia coli	234099wB4_CPE0002700_assembly_filtered.fasta	Klebsiella pneumoniae	Different Species
CPE	CL	4	EN	37	indirect	-42	hospital	234098wD8_CPE0002634_assembly_filtered.fasta	Escherichia coli	234099wB4_CPE0002700_assembly_filtered.fasta	Klebsiella pneumoniae	Different Species
CPE	CL	4	EN	38	indirect	-47	hospital	234098wD8_CPE0002634_assembly_filtered.fasta	Escherichia coli	234099wB4_CPE0002700_assembly_filtered.fasta	Klebsiella pneumoniae	Different Species
CPE	CL	4	EN	39	indirect	-56	hospital	234098wD8_CPE0002634_assembly_filtered.fasta	Escherichia coli	234099wB4_CPE0002700_assembly_filtered.fasta	Klebsiella pneumoniae	Different Species
CPE	CL	4	EN	40	indirect	-62	hospital	234098wD8_CPE0002634_assembly_filtered.fasta	Escherichia coli	234099wB4_CPE0002700_assembly_filtered.fasta	Klebsiella pneumoniae	Different Species
CPE	CL	4	EN	41	indirect	-63	hospital	234098wD8_CPE0002634_assembly_filtered.fasta	Escherichia coli	234099wB4_CPE0002700_assembly_filtered.fasta	Klebsiella pneumoniae	Different Species
CPE	CL	4	EN	42	indirect	-64	hospital	234098wD8_CPE0002634_assembly_filtered.fasta	Escherichia coli	234099wB4_CPE0002700_assembly_filtered.fasta	Klebsiella pneumoniae	Different Species
CPE	CL	4	EN	43	indirect	-74	hospital	234098wD8_CPE0002634_assembly_filtered.fasta	Escherichia coli	234099wB4_CPE0002700_assembly_filtered.fasta	Klebsiella pneumoniae	Different Species
CPE	CL	4	EN	44	indirect	-77	hospital	234098wD8_CPE0002634_assembly_filtered.fasta	Escherichia coli	234099wB4_CPE0002700_assembly_filtered.fasta	Klebsiella pneumoniae	Different Species
CPE	CL	4	EN	45	indirect	-84	hospital	234098wD8_CPE0002634_assembly_filtered.fasta	Escherichia coli	234099wB4_CPE0002700_assembly_filtered.fasta	Klebsiella pneumoniae	Different Species
CPE	CL	4	EN	46	indirect	-87	hospital	234098wD8_CPE0002634_assembly_filtered.fasta	Escherichia coli	234099wB4_CPE0002700_assembly_filtered.fasta	Klebsiella pneumoniae	Different Species
CPE	CL	4	EN	47	indirect	-87	hospital	234098wD8_CPE0002634_assembly_filtered.fasta	Escherichia coli	234099wB4_CPE0002700_assembly_filtered.fasta	Klebsiella pneumoniae	Different Species
CPE	CL	4	EN	48	indirect	-88	hospital	234098wD8_CPE0002634_assembly_filtered.fasta	Escherichia coli	234099wB4_CPE0002700_assembly_filtered.fasta	Klebsiella pneumoniae	Different Species
CPE	CL	4	EN	49	indirect	-88	hospital	234098wD8_CPE0002634_assembly_filtered.fasta	Escherichia coli	234099wB4_CPE0002700_assembly_filtered.fasta	Klebsiella pneumoniae	Different Species
CPE	CL	4	EN	50	indirect	-89	hospital	234098wD8_CPE0002634_assembly_filtered.fasta	Escherichia coli	234099wB4_CPE0002700_assembly_filtered.fasta	Klebsiella pneumoniae	Different Species
CPE	CL	4	EN	51	indirect	-89	hospital	234098wD8_CPE0002634_assembly_filtered.fasta	Escherichia coli	234099wB4_CPE0002700_assembly_filtered.fasta	Klebsiella pneumoniae	Different Species
CPE	CL	4	EN	52	indirect	-90	hospital	234098wD8_CPE0002634_assembly_filtered.fasta	Escherichia coli	234099wB4_CPE0002700_assembly_filtered.fasta	Klebsiella pneumoniae	Different Species
CPE	CL	4	EN	53	indirect	-94	hospital	234098wD8_CPE0002634_assembly_filtered.fasta	Escherichia coli	234099wB4_CPE0002700_assembly_filtered.fasta	Klebsiella pneumoniae	Different Species
CPE	CL	4	EN	54	indirect	-97	hospital	234098wD8_CPE0002634_assembly_filtered.fasta	Escherichia coli	234099wB4_CPE0002700_assembly_filtered.fasta	Klebsiella pneumoniae	Different Species
CPE	CL	4	EN	55	indirect	-98	hospital	234098wD8_CPE0002634_assembly_filtered.fasta	Escherichia coli	234099wB4_CPE0002700_assembly_filtered.fasta	Klebsiella pneumoniae	Different Species
CPE	CL	4	EN	56	indirect	-101	hospital	234098wD8_CPE0002634_assembly_filtered.fasta	Escherichia coli	234099wB4_CPE0002700_assembly_filtered.fasta	Klebsiella pneumoniae	Different Species
CPE	CL	4	EN	57	indirect	-104	hospital	234098wD8_CPE0002634_assembly_filtered.fasta	Escherichia coli	234099wB4_CPE0002700_assembly_filtered.fasta	Klebsiella pneumoniae	Different Species
CPE	CL	4	EN	58	indirect	-108	hospital	234098wD8_CPE0002634_assembly_filtered.fasta	Escherichia coli	234099wB4_CPE0002700_assembly_filtered.fasta	Klebsiella pneumoniae	Different Species
CPE	CL	4	EN	59	indirect	-111	hospital	234098wD8_CPE0002634_assembly_filtered.fasta	Escherichia coli	234099wB4_CPE0002700_assembly_filtered.fasta	Klebsiella pneumoniae	Different Species
CPE	CL	4	EN	60	indirect	-129	hospital	234098wD8_CPE0002634_assembly_filtered.fasta	Escherichia coli	234099wB4_CPE0002700_assembly_filtered.fasta	Klebsiella pneumoniae	Different Species
CPE	CL	4	EN	61	indirect	-132	hospital	234098wD8_CPE0002634_assembly_filtered.fasta	Escherichia coli	234099wB4_CPE0002700_assembly_filtered.fasta	Klebsiella pneumoniae	Different Species
CPE	CL	4	EN	62	indirect	-158	hospital	234098wD8_CPE0002634_assembly_filtered.fasta	Escherichia coli	234099wB4_CPE0002700_assembly_filtered.fasta	Klebsiella pneumoniae	Different Species
CPE	CL	4	EN	63	indirect	-161	hospital	234098wD8_CPE0002634_assembly_filtered.fasta	Escherichia coli	234099wB4_CPE0002700_assembly_filtered.fasta	Klebsiella pneumoniae	Different Species
CPE	CL	4	EN	64	indirect	-179	hospital	234098wD8_CPE0002634_assembly_filtered.fasta	Escherichia coli	234099wB4_CPE0002700_assembly_filtered.fasta	Klebsiella pneumoniae	Different Species
CPE	CL	4	EN	65	indirect	-182	hospital	234098wD8_CPE0002634_assembly_filtered.fasta	Escherichia coli	234099wB4_CPE0002700_assembly_filtered.fasta	Klebsiella pneumoniae	Different Species
CPE	CL	4	EN	66	indirect	-197	hospital	234098wD8_CPE0002634_assembly_filtered.fasta	Escherichia coli	234099wB4_CPE0002700_assembly_filtered.fasta	Klebsiella pneumoniae	Different Species
CPE	CL	4	EN	67	indirect	-198	hospital	234098wD8_CPE0002634_assembly_filtered.fasta	Escherichia coli	234099wB4_CPE0002700_assembly_filtered.fasta	Klebsiella pneumoniae	Different Species
CPE	CL	4	EN	68	indirect	-202	hospital	234098wD8_CPE0002634_assembly_filtered.fasta	Escherichia coli	234099wB4_CPE0002700_assembly_filtered.fasta	Klebsiella pneumoniae	Different Species
CPE	CL	4	EN	69	indirect	-203	hospital	234098wD8_CPE0002634_assembly_filtered.fasta	Escherichia coli	234099wB4_CPE0002700_assembly_filtered.fasta	Klebsiella pneumoniae	Different Species
CPE	CL	4	EN	70	indirect	-210	hospital	234098wD8_CPE0002634_assembly_filtered.fasta	Escherichia coli	234099wB4_CPE0002700_assembly_filtered.fasta	Klebsiella pneumoniae	Different Species
CPE	CL	4	EN	71	indirect	-212	hospital	234098wD8_CPE0002634_assembly_filtered.fasta	Escherichia coli	234099wB4_CPE0002700_assembly_filtered.fasta	Klebsiella pneumoniae	Different Species
CPE	CL	4	EN	72	indirect	-215	hospital	234098wD8_CPE0002634_assembly_filtered.fasta	Escherichia coli	234099wB4_CPE0002700_assembly_filtered.fasta	Klebsiella pneumoniae	Different Species
CPE	CL	4	EN	73	indirect	-272	hospital	234098wD8_CPE0002634_assembly_filtered.fasta	Escherichia coli	234099wB4_CPE0002700_assembly_filtered.fasta	Klebsiella pneumoniae	Different Species
CPE	CL	4	EO	1	indirect	-22	ward	234098wD8_CPE0002634_assembly_filtered.fasta	Escherichia coli	234098wD5_CPE0002607_assembly_filtered.fasta	Klebsiella pneumoniae	Different Species
CPE	CL	4	EO	1	indirect	-22	ward	234098wD8_CPE0002634_assembly_filtered.fasta	Escherichia coli	234098wA6_CPE0002615_assembly_filtered.fasta	Klebsiella pneumoniae	Different Species
CPE	CL	4	EO	2	indirect	-26	hospital	234098wD8_CPE0002634_assembly_filtered.fasta	Escherichia coli	234098wD5_CPE0002607_assembly_filtered.fasta	Klebsiella pneumoniae	Different Species
CPE	CL	4	EO	2	indirect	-26	hospital	234098wD8_CPE0002634_assembly_filtered.fasta	Escherichia coli	234098wA6_CPE0002615_assembly_filtered.fasta	Klebsiella pneumoniae	Different Species
CPE	CL	4	EO	3	indirect	-27	hospital	234098wD8_CPE0002634_assembly_filtered.fasta	Escherichia coli	234098wD5_CPE0002607_assembly_filtered.fasta	Klebsiella pneumoniae	Different Species
CPE	CL	4	EO	3	indirect	-27	hospital	234098wD8_CPE0002634_assembly_filtered.fasta	Escherichia coli	234098wA6_CPE0002615_assembly_filtered.fasta	Klebsiella pneumoniae	Different Species
CPE	CL	4	EP	1	indirect	-69	ward	234098wD8_CPE0002634_assembly_filtered.fasta	Escherichia coli	234098wE10_CPE0002652_assembly_filtered.fasta	Escherichia coli	Same Species	71392	0.999862	0.727983
CPE	CL	4	EP	2	indirect	-71	hospital	234098wD8_CPE0002634_assembly_filtered.fasta	Escherichia coli	234098wE10_CPE0002652_assembly_filtered.fasta	Escherichia coli	Same Species	71392	0.999862	0.727983
CPE	CL	4	ES	1	indirect	-22	hospital	234098wD8_CPE0002634_assembly_filtered.fasta	Escherichia coli	234098wB10_CPE0002649_assembly_filtered.fasta	Klebsiella pneumoniae	Different Species
CPE	CL	4	ES	2	indirect	-25	hospital	234098wD8_CPE0002634_assembly_filtered.fasta	Escherichia coli	234098wB10_CPE0002649_assembly_filtered.fasta	Klebsiella pneumoniae	Different Species
CPE	CL	4	ES	3	indirect	-66	ward	234098wD8_CPE0002634_assembly_filtered.fasta	Escherichia coli	234098wB10_CPE0002649_assembly_filtered.fasta	Klebsiella pneumoniae	Different Species
CPE	CL	4	ES	4	indirect	-114	hospital	234098wD8_CPE0002634_assembly_filtered.fasta	Escherichia coli	234098wB10_CPE0002649_assembly_filtered.fasta	Klebsiella pneumoniae	Different Species
CPE	CL	4	ES	5	indirect	-116	hospital	234098wD8_CPE0002634_assembly_filtered.fasta	Escherichia coli	234098wB10_CPE0002649_assembly_filtered.fasta	Klebsiella pneumoniae	Different Species
CPE	CL	4	ES	6	indirect	-254	ward	234098wD8_CPE0002634_assembly_filtered.fasta	Escherichia coli	234098wB10_CPE0002649_assembly_filtered.fasta	Klebsiella pneumoniae	Different Species
CPE	CL	4	ES	7	indirect	-257	ward	234098wD8_CPE0002634_assembly_filtered.fasta	Escherichia coli	234098wB10_CPE0002649_assembly_filtered.fasta	Klebsiella pneumoniae	Different Species
CPE	CL	4	ES	8	indirect	-259	hospital	234098wD8_CPE0002634_assembly_filtered.fasta	Escherichia coli	234098wB10_CPE0002649_assembly_filtered.fasta	Klebsiella pneumoniae	Different Species
CPE	CL	4	ET	1	indirect	-665	hospital	234098wD8_CPE0002634_assembly_filtered.fasta	Escherichia coli	234098wH9_CPE0002647_assembly_filtered_reseq.fasta	Escherichia coli	Same Species	72903		0.733696
CPE	CL	4	ET	2	indirect	-65	ward	234098wD8_CPE0002634_assembly_filtered.fasta	Escherichia coli	234098wH9_CPE0002647_assembly_filtered_reseq.fasta	Escherichia coli	Same Species	72903		0.733696
CPE	CL	4	ET	3	indirect	-251	ward	234098wD8_CPE0002634_assembly_filtered.fasta	Escherichia coli	234098wH9_CPE0002647_assembly_filtered_reseq.fasta	Escherichia coli	Same Species	72903		0.733696
CPE	CL	4	ET	4	indirect	-402	hospital	234098wD8_CPE0002634_assembly_filtered.fasta	Escherichia coli	234098wH9_CPE0002647_assembly_filtered_reseq.fasta	Escherichia coli	Same Species	72903		0.733696
CPE	CL	4	EV	1	indirect	-28	hospital	234098wD8_CPE0002634_assembly_filtered.fasta	Escherichia coli	234098wE8_CPE0002635_assembly_filtered.fasta	Klebsiella pneumoniae	Different Species
CPE	CL	4	EV	2	indirect	-30	hospital	234098wD8_CPE0002634_assembly_filtered.fasta	Escherichia coli	234098wE8_CPE0002635_assembly_filtered.fasta	Klebsiella pneumoniae	Different Species
CPE	CL	4	EV	3	indirect	-37	ward	234098wD8_CPE0002634_assembly_filtered.fasta	Escherichia coli	234098wE8_CPE0002635_assembly_filtered.fasta	Klebsiella pneumoniae	Different Species
CPE	CL	4	EY	5	indirect	-22	ward	234098wD8_CPE0002634_assembly_filtered.fasta	Escherichia coli	234098wG4_CPE0002599_assembly_filtered.fasta	Citrobacter freundii	Different Species				Escherichia_coli_234098wD8_CPE0002634_assembly_plasmid_AA002	Citrobacter_freundii_234098wG4_CPE0002599_assembly_plasmid_AA002	3
CPE	CL	4	EY	6	indirect	-20	hospital	234098wD8_CPE0002634_assembly_filtered.fasta	Escherichia coli	234098wG4_CPE0002599_assembly_filtered.fasta	Citrobacter freundii	Different Species				Escherichia_coli_234098wD8_CPE0002634_assembly_plasmid_AA002	Citrobacter_freundii_234098wG4_CPE0002599_assembly_plasmid_AA002	3
CPE	CL	4	EZ	1	indirect	-670	ward	234098wD8_CPE0002634_assembly_filtered.fasta	Escherichia coli	234098wD1_CPE0002572_assembly_filtered.fasta	Klebsiella pneumoniae	Different Species
CPE	CL	4	EZ	3	indirect	-26	hospital	234098wD8_CPE0002634_assembly_filtered.fasta	Escherichia coli	234098wD1_CPE0002572_assembly_filtered.fasta	Klebsiella pneumoniae	Different Species
CPE	CL	4	FC	1	indirect	-22	ward	234098wD8_CPE0002634_assembly_filtered.fasta	Escherichia coli	234098wE7_CPE0002627_assembly_filtered_reseq.fasta	Klebsiella aerogenes	Different Species
CPE	CL	4	FC	2	indirect	-23	hospital	234098wD8_CPE0002634_assembly_filtered.fasta	Escherichia coli	234098wE7_CPE0002627_assembly_filtered_reseq.fasta	Klebsiella aerogenes	Different Species
CPE	CL	4	FC	3	indirect	-25	hospital	234098wD8_CPE0002634_assembly_filtered.fasta	Escherichia coli	234098wE7_CPE0002627_assembly_filtered_reseq.fasta	Klebsiella aerogenes	Different Species
CPE	CL	4	FD	1	direct	1	hospital	234098wD8_CPE0002634_assembly_filtered.fasta	Escherichia coli	234098wG10_CPE0002654_assembly_filtered.fasta	Enterobacter roggenkampii	Different Species
CPE	CL	4	FD	2	indirect	-13	hospital	234098wD8_CPE0002634_assembly_filtered.fasta	Escherichia coli	234098wG10_CPE0002654_assembly_filtered.fasta	Enterobacter roggenkampii	Different Species
CPE	CL	4	FD	3	indirect	-24	hospital	234098wD8_CPE0002634_assembly_filtered.fasta	Escherichia coli	234098wG10_CPE0002654_assembly_filtered.fasta	Enterobacter roggenkampii	Different Species
CPE	CL	4	FE	2	indirect	-89	hospital	234098wD8_CPE0002634_assembly_filtered.fasta	Escherichia coli	234099wF2_CPE0002684_assembly_filtered.fasta	Citrobacter freundii	Different Species				Escherichia_coli_234098wD8_CPE0002634_assembly_plasmid_AA002	Citrobacter_freundii_234099wF2_CPE0002684_assembly_plasmid_AA002	4
CPE	CL	4	FE	3	indirect	-95	hospital	234098wD8_CPE0002634_assembly_filtered.fasta	Escherichia coli	234099wF2_CPE0002684_assembly_filtered.fasta	Citrobacter freundii	Different Species				Escherichia_coli_234098wD8_CPE0002634_assembly_plasmid_AA002	Citrobacter_freundii_234099wF2_CPE0002684_assembly_plasmid_AA002	4
CPE	CL	4	FE	4	indirect	-96	hospital	234098wD8_CPE0002634_assembly_filtered.fasta	Escherichia coli	234099wF2_CPE0002684_assembly_filtered.fasta	Citrobacter freundii	Different Species				Escherichia_coli_234098wD8_CPE0002634_assembly_plasmid_AA002	Citrobacter_freundii_234099wF2_CPE0002684_assembly_plasmid_AA002	4
CPE	CL	4	FF	4	indirect	-804	hospital	234098wD8_CPE0002634_assembly_filtered.fasta	Escherichia coli	234098wG8_CPE0002637_assembly_filtered.fasta	Klebsiella pneumoniae	Different Species				Escherichia_coli_234098wD8_CPE0002634_assembly_plasmid_AA002	Klebsiella_pneumoniae_234098wG8_CPE0002637_assembly_plasmid_AA002	3
CPE	CL	4	FF	5	indirect	-794	hospital	234098wD8_CPE0002634_assembly_filtered.fasta	Escherichia coli	234098wG8_CPE0002637_assembly_filtered.fasta	Klebsiella pneumoniae	Different Species				Escherichia_coli_234098wD8_CPE0002634_assembly_plasmid_AA002	Klebsiella_pneumoniae_234098wG8_CPE0002637_assembly_plasmid_AA002	3
CPE	CL	4	FF	6	indirect	-757	hospital	234098wD8_CPE0002634_assembly_filtered.fasta	Escherichia coli	234098wG8_CPE0002637_assembly_filtered.fasta	Klebsiella pneumoniae	Different Species				Escherichia_coli_234098wD8_CPE0002634_assembly_plasmid_AA002	Klebsiella_pneumoniae_234098wG8_CPE0002637_assembly_plasmid_AA002	3
CPE	CL	4	FH	1	indirect	-402	ward	234098wD8_CPE0002634_assembly_filtered.fasta	Escherichia coli	234098wD6_CPE0002618_assembly_filtered.fasta	Klebsiella variicola	Different Species
CPE	CL	4	FH	1	indirect	-402	ward	234098wD8_CPE0002634_assembly_filtered.fasta	Escherichia coli	234098wG7_CPE0002629_assembly_filtered.fasta	Klebsiella variicola	Different Species
CPE	CL	4	FH	2	indirect	-401	hospital	234098wD8_CPE0002634_assembly_filtered.fasta	Escherichia coli	234098wD6_CPE0002618_assembly_filtered.fasta	Klebsiella variicola	Different Species
CPE	CL	4	FH	2	indirect	-401	hospital	234098wD8_CPE0002634_assembly_filtered.fasta	Escherichia coli	234098wG7_CPE0002629_assembly_filtered.fasta	Klebsiella variicola	Different Species
CPE	CL	4	FH	3	indirect	-399	hospital	234098wD8_CPE0002634_assembly_filtered.fasta	Escherichia coli	234098wD6_CPE0002618_assembly_filtered.fasta	Klebsiella variicola	Different Species
CPE	CL	4	FH	3	indirect	-399	hospital	234098wD8_CPE0002634_assembly_filtered.fasta	Escherichia coli	234098wG7_CPE0002629_assembly_filtered.fasta	Klebsiella variicola	Different Species
CPE	CL	4	FH	17	indirect	-153	hospital	234098wD8_CPE0002634_assembly_filtered.fasta	Escherichia coli	234098wD6_CPE0002618_assembly_filtered.fasta	Klebsiella variicola	Different Species
CPE	CL	4	FH	17	indirect	-153	hospital	234098wD8_CPE0002634_assembly_filtered.fasta	Escherichia coli	234098wG7_CPE0002629_assembly_filtered.fasta	Klebsiella variicola	Different Species
CPE	CL	4	FH	18	indirect	-140	hospital	234098wD8_CPE0002634_assembly_filtered.fasta	Escherichia coli	234098wD6_CPE0002618_assembly_filtered.fasta	Klebsiella variicola	Different Species
CPE	CL	4	FH	18	indirect	-140	hospital	234098wD8_CPE0002634_assembly_filtered.fasta	Escherichia coli	234098wG7_CPE0002629_assembly_filtered.fasta	Klebsiella variicola	Different Species
CPE	CL	5	CM	2	indirect	-75	hospital	234098wD8_CPE0002634_assembly_filtered.fasta	Escherichia coli	234099wH3_CPE0002697_assembly_filtered.fasta	Klebsiella pneumoniae	Different Species
CPE	CL	5	CN	1	indirect	-843	hospital	234098wD8_CPE0002634_assembly_filtered.fasta	Escherichia coli	234098wD3_CPE0002588_assembly_filtered.fasta	Klebsiella oxytoca	Different Species				Escherichia_coli_234098wD8_CPE0002634_assembly_plasmid_AA002	Klebsiella_oxytoca_234098wD3_CPE0002588_assembly_plasmid_AA002	3
CPE	CL	5	CN	1	indirect	-843	hospital	234098wD8_CPE0002634_assembly_filtered.fasta	Escherichia coli	234098wB4_CPE0002594_assembly_filtered.fasta	Klebsiella oxytoca	Different Species				Escherichia_coli_234098wD8_CPE0002634_assembly_plasmid_AA002	Klebsiella_oxytoca_234098wB4_CPE0002594_assembly_plasmid_AA002	3
CPE	CL	5	CN	2	indirect	-840	hospital	234098wD8_CPE0002634_assembly_filtered.fasta	Escherichia coli	234098wD3_CPE0002588_assembly_filtered.fasta	Klebsiella oxytoca	Different Species				Escherichia_coli_234098wD8_CPE0002634_assembly_plasmid_AA002	Klebsiella_oxytoca_234098wD3_CPE0002588_assembly_plasmid_AA002	3
CPE	CL	5	CN	2	indirect	-840	hospital	234098wD8_CPE0002634_assembly_filtered.fasta	Escherichia coli	234098wB4_CPE0002594_assembly_filtered.fasta	Klebsiella oxytoca	Different Species				Escherichia_coli_234098wD8_CPE0002634_assembly_plasmid_AA002	Klebsiella_oxytoca_234098wB4_CPE0002594_assembly_plasmid_AA002	3
CPE	CL	5	CN	3	indirect	-829	hospital	234098wD8_CPE0002634_assembly_filtered.fasta	Escherichia coli	234098wD3_CPE0002588_assembly_filtered.fasta	Klebsiella oxytoca	Different Species				Escherichia_coli_234098wD8_CPE0002634_assembly_plasmid_AA002	Klebsiella_oxytoca_234098wD3_CPE0002588_assembly_plasmid_AA002	3
CPE	CL	5	CN	3	indirect	-829	hospital	234098wD8_CPE0002634_assembly_filtered.fasta	Escherichia coli	234098wB4_CPE0002594_assembly_filtered.fasta	Klebsiella oxytoca	Different Species				Escherichia_coli_234098wD8_CPE0002634_assembly_plasmid_AA002	Klebsiella_oxytoca_234098wB4_CPE0002594_assembly_plasmid_AA002	3
CPE	CL	5	CN	4	indirect	-813	hospital	234098wD8_CPE0002634_assembly_filtered.fasta	Escherichia coli	234098wD3_CPE0002588_assembly_filtered.fasta	Klebsiella oxytoca	Different Species				Escherichia_coli_234098wD8_CPE0002634_assembly_plasmid_AA002	Klebsiella_oxytoca_234098wD3_CPE0002588_assembly_plasmid_AA002	3
CPE	CL	5	CN	4	indirect	-813	hospital	234098wD8_CPE0002634_assembly_filtered.fasta	Escherichia coli	234098wB4_CPE0002594_assembly_filtered.fasta	Klebsiella oxytoca	Different Species				Escherichia_coli_234098wD8_CPE0002634_assembly_plasmid_AA002	Klebsiella_oxytoca_234098wB4_CPE0002594_assembly_plasmid_AA002	3
CPE	CL	5	CN	5	indirect	-812	hospital	234098wD8_CPE0002634_assembly_filtered.fasta	Escherichia coli	234098wD3_CPE0002588_assembly_filtered.fasta	Klebsiella oxytoca	Different Species				Escherichia_coli_234098wD8_CPE0002634_assembly_plasmid_AA002	Klebsiella_oxytoca_234098wD3_CPE0002588_assembly_plasmid_AA002	3
CPE	CL	5	CN	5	indirect	-812	hospital	234098wD8_CPE0002634_assembly_filtered.fasta	Escherichia coli	234098wB4_CPE0002594_assembly_filtered.fasta	Klebsiella oxytoca	Different Species				Escherichia_coli_234098wD8_CPE0002634_assembly_plasmid_AA002	Klebsiella_oxytoca_234098wB4_CPE0002594_assembly_plasmid_AA002	3
CPE	CL	5	CN	6	indirect	-804	hospital	234098wD8_CPE0002634_assembly_filtered.fasta	Escherichia coli	234098wD3_CPE0002588_assembly_filtered.fasta	Klebsiella oxytoca	Different Species				Escherichia_coli_234098wD8_CPE0002634_assembly_plasmid_AA002	Klebsiella_oxytoca_234098wD3_CPE0002588_assembly_plasmid_AA002	3
CPE	CL	5	CN	6	indirect	-804	hospital	234098wD8_CPE0002634_assembly_filtered.fasta	Escherichia coli	234098wB4_CPE0002594_assembly_filtered.fasta	Klebsiella oxytoca	Different Species				Escherichia_coli_234098wD8_CPE0002634_assembly_plasmid_AA002	Klebsiella_oxytoca_234098wB4_CPE0002594_assembly_plasmid_AA002	3
CPE	CL	5	CN	7	indirect	-800	hospital	234098wD8_CPE0002634_assembly_filtered.fasta	Escherichia coli	234098wD3_CPE0002588_assembly_filtered.fasta	Klebsiella oxytoca	Different Species				Escherichia_coli_234098wD8_CPE0002634_assembly_plasmid_AA002	Klebsiella_oxytoca_234098wD3_CPE0002588_assembly_plasmid_AA002	3
CPE	CL	5	CN	7	indirect	-800	hospital	234098wD8_CPE0002634_assembly_filtered.fasta	Escherichia coli	234098wB4_CPE0002594_assembly_filtered.fasta	Klebsiella oxytoca	Different Species				Escherichia_coli_234098wD8_CPE0002634_assembly_plasmid_AA002	Klebsiella_oxytoca_234098wB4_CPE0002594_assembly_plasmid_AA002	3
CPE	CL	5	CN	8	indirect	-792	hospital	234098wD8_CPE0002634_assembly_filtered.fasta	Escherichia coli	234098wD3_CPE0002588_assembly_filtered.fasta	Klebsiella oxytoca	Different Species				Escherichia_coli_234098wD8_CPE0002634_assembly_plasmid_AA002	Klebsiella_oxytoca_234098wD3_CPE0002588_assembly_plasmid_AA002	3
CPE	CL	5	CN	8	indirect	-792	hospital	234098wD8_CPE0002634_assembly_filtered.fasta	Escherichia coli	234098wB4_CPE0002594_assembly_filtered.fasta	Klebsiella oxytoca	Different Species				Escherichia_coli_234098wD8_CPE0002634_assembly_plasmid_AA002	Klebsiella_oxytoca_234098wB4_CPE0002594_assembly_plasmid_AA002	3
CPE	CL	5	CN	9	indirect	-744	hospital	234098wD8_CPE0002634_assembly_filtered.fasta	Escherichia coli	234098wD3_CPE0002588_assembly_filtered.fasta	Klebsiella oxytoca	Different Species				Escherichia_coli_234098wD8_CPE0002634_assembly_plasmid_AA002	Klebsiella_oxytoca_234098wD3_CPE0002588_assembly_plasmid_AA002	3
CPE	CL	5	CN	9	indirect	-744	hospital	234098wD8_CPE0002634_assembly_filtered.fasta	Escherichia coli	234098wB4_CPE0002594_assembly_filtered.fasta	Klebsiella oxytoca	Different Species				Escherichia_coli_234098wD8_CPE0002634_assembly_plasmid_AA002	Klebsiella_oxytoca_234098wB4_CPE0002594_assembly_plasmid_AA002	3
CPE	CL	5	CN	10	indirect	-714	hospital	234098wD8_CPE0002634_assembly_filtered.fasta	Escherichia coli	234098wD3_CPE0002588_assembly_filtered.fasta	Klebsiella oxytoca	Different Species				Escherichia_coli_234098wD8_CPE0002634_assembly_plasmid_AA002	Klebsiella_oxytoca_234098wD3_CPE0002588_assembly_plasmid_AA002	3
CPE	CL	5	CN	10	indirect	-714	hospital	234098wD8_CPE0002634_assembly_filtered.fasta	Escherichia coli	234098wB4_CPE0002594_assembly_filtered.fasta	Klebsiella oxytoca	Different Species				Escherichia_coli_234098wD8_CPE0002634_assembly_plasmid_AA002	Klebsiella_oxytoca_234098wB4_CPE0002594_assembly_plasmid_AA002	3
CPE	CL	5	CN	11	indirect	-700	hospital	234098wD8_CPE0002634_assembly_filtered.fasta	Escherichia coli	234098wD3_CPE0002588_assembly_filtered.fasta	Klebsiella oxytoca	Different Species				Escherichia_coli_234098wD8_CPE0002634_assembly_plasmid_AA002	Klebsiella_oxytoca_234098wD3_CPE0002588_assembly_plasmid_AA002	3
CPE	CL	5	CN	11	indirect	-700	hospital	234098wD8_CPE0002634_assembly_filtered.fasta	Escherichia coli	234098wB4_CPE0002594_assembly_filtered.fasta	Klebsiella oxytoca	Different Species				Escherichia_coli_234098wD8_CPE0002634_assembly_plasmid_AA002	Klebsiella_oxytoca_234098wB4_CPE0002594_assembly_plasmid_AA002	3
CPE	CL	5	CN	12	indirect	-608	hospital	234098wD8_CPE0002634_assembly_filtered.fasta	Escherichia coli	234098wD3_CPE0002588_assembly_filtered.fasta	Klebsiella oxytoca	Different Species				Escherichia_coli_234098wD8_CPE0002634_assembly_plasmid_AA002	Klebsiella_oxytoca_234098wD3_CPE0002588_assembly_plasmid_AA002	3
CPE	CL	5	CN	12	indirect	-608	hospital	234098wD8_CPE0002634_assembly_filtered.fasta	Escherichia coli	234098wB4_CPE0002594_assembly_filtered.fasta	Klebsiella oxytoca	Different Species				Escherichia_coli_234098wD8_CPE0002634_assembly_plasmid_AA002	Klebsiella_oxytoca_234098wB4_CPE0002594_assembly_plasmid_AA002	3
CPE	CL	5	CN	13	indirect	-606	hospital	234098wD8_CPE0002634_assembly_filtered.fasta	Escherichia coli	234098wD3_CPE0002588_assembly_filtered.fasta	Klebsiella oxytoca	Different Species				Escherichia_coli_234098wD8_CPE0002634_assembly_plasmid_AA002	Klebsiella_oxytoca_234098wD3_CPE0002588_assembly_plasmid_AA002	3
CPE	CL	5	CN	13	indirect	-606	hospital	234098wD8_CPE0002634_assembly_filtered.fasta	Escherichia coli	234098wB4_CPE0002594_assembly_filtered.fasta	Klebsiella oxytoca	Different Species				Escherichia_coli_234098wD8_CPE0002634_assembly_plasmid_AA002	Klebsiella_oxytoca_234098wB4_CPE0002594_assembly_plasmid_AA002	3
CPE	CL	5	CN	14	indirect	-592	hospital	234098wD8_CPE0002634_assembly_filtered.fasta	Escherichia coli	234098wD3_CPE0002588_assembly_filtered.fasta	Klebsiella oxytoca	Different Species				Escherichia_coli_234098wD8_CPE0002634_assembly_plasmid_AA002	Klebsiella_oxytoca_234098wD3_CPE0002588_assembly_plasmid_AA002	3
CPE	CL	5	CN	14	indirect	-592	hospital	234098wD8_CPE0002634_assembly_filtered.fasta	Escherichia coli	234098wB4_CPE0002594_assembly_filtered.fasta	Klebsiella oxytoca	Different Species				Escherichia_coli_234098wD8_CPE0002634_assembly_plasmid_AA002	Klebsiella_oxytoca_234098wB4_CPE0002594_assembly_plasmid_AA002	3
CPE	CL	5	CN	15	indirect	-33	hospital	234098wD8_CPE0002634_assembly_filtered.fasta	Escherichia coli	234098wD3_CPE0002588_assembly_filtered.fasta	Klebsiella oxytoca	Different Species				Escherichia_coli_234098wD8_CPE0002634_assembly_plasmid_AA002	Klebsiella_oxytoca_234098wD3_CPE0002588_assembly_plasmid_AA002	3
CPE	CL	5	CN	15	indirect	-33	hospital	234098wD8_CPE0002634_assembly_filtered.fasta	Escherichia coli	234098wB4_CPE0002594_assembly_filtered.fasta	Klebsiella oxytoca	Different Species				Escherichia_coli_234098wD8_CPE0002634_assembly_plasmid_AA002	Klebsiella_oxytoca_234098wB4_CPE0002594_assembly_plasmid_AA002	3
CPE	CL	5	CN	16	indirect	-37	hospital	234098wD8_CPE0002634_assembly_filtered.fasta	Escherichia coli	234098wD3_CPE0002588_assembly_filtered.fasta	Klebsiella oxytoca	Different Species				Escherichia_coli_234098wD8_CPE0002634_assembly_plasmid_AA002	Klebsiella_oxytoca_234098wD3_CPE0002588_assembly_plasmid_AA002	3
CPE	CL	5	CN	16	indirect	-37	hospital	234098wD8_CPE0002634_assembly_filtered.fasta	Escherichia coli	234098wB4_CPE0002594_assembly_filtered.fasta	Klebsiella oxytoca	Different Species				Escherichia_coli_234098wD8_CPE0002634_assembly_plasmid_AA002	Klebsiella_oxytoca_234098wB4_CPE0002594_assembly_plasmid_AA002	3
CPE	CL	5	CO	1	indirect	-42	hospital	234098wD8_CPE0002634_assembly_filtered.fasta	Escherichia coli	234098wD7_CPE0002626_assembly_filtered.fasta	Escherichia coli	Same Species	28004	0.999897	0.67426
CPE	CL	5	CO	2	indirect	-70	hospital	234098wD8_CPE0002634_assembly_filtered.fasta	Escherichia coli	234098wD7_CPE0002626_assembly_filtered.fasta	Escherichia coli	Same Species	28004	0.999897	0.67426
CPE	CL	5	CS	1	indirect	-25	hospital	234098wD8_CPE0002634_assembly_filtered.fasta	Escherichia coli	234098wF6_CPE0002620_assembly_filtered.fasta	Klebsiella pneumoniae	Different Species
CPE	CL	5	CS	1	indirect	-25	hospital	234098wD8_CPE0002634_assembly_filtered.fasta	Escherichia coli	234098wH6_CPE0002622_assembly_filtered_reseq.fasta	Klebsiella pneumoniae	Different Species
CPE	CL	5	CS	1	indirect	-25	hospital	234098wD8_CPE0002634_assembly_filtered.fasta	Escherichia coli	234098wA10_CPE0002648_assembly_filtered.fasta	Klebsiella pneumoniae	Different Species
CPE	CL	5	CW	1	indirect	-634	hospital	234098wD8_CPE0002634_assembly_filtered.fasta	Escherichia coli	234099wD1_CPE0002672_assembly_filtered.fasta	Klebsiella pneumoniae	Different Species				Escherichia_coli_234098wD8_CPE0002634_assembly_plasmid_AA002	Klebsiella_pneumoniae_234099wD1_CPE0002672_assembly_plasmid_AA002	2
CPE	CL	5	CX	18	indirect	-5	hospital	234098wD8_CPE0002634_assembly_filtered.fasta	Escherichia coli	234099wD4_CPE0002702_assembly_filtered.fasta	Klebsiella pneumoniae	Different Species
CPE	CL	5	CX	19	indirect	-19	hospital	234098wD8_CPE0002634_assembly_filtered.fasta	Escherichia coli	234099wD4_CPE0002702_assembly_filtered.fasta	Klebsiella pneumoniae	Different Species
CPE	CL	5	CX	20	indirect	-20	hospital	234098wD8_CPE0002634_assembly_filtered.fasta	Escherichia coli	234099wD4_CPE0002702_assembly_filtered.fasta	Klebsiella pneumoniae	Different Species
CPE	CL	5	CZ	1	indirect	-62	hospital	234098wD8_CPE0002634_assembly_filtered.fasta	Escherichia coli	234098wC10_CPE0002650_assembly_filtered.fasta	Escherichia coli	Same Species	71049	0.999939	0.764634
CPE	CL	5	DB	1	indirect	-52	hospital	234098wD8_CPE0002634_assembly_filtered.fasta	Escherichia coli	234099wH1_CPE0002676_assembly_filtered.fasta	Klebsiella pneumoniae	Different Species
CPE	CL	5	DB	2	indirect	-49	hospital	234098wD8_CPE0002634_assembly_filtered.fasta	Escherichia coli	234099wH1_CPE0002676_assembly_filtered.fasta	Klebsiella pneumoniae	Different Species
CPE	CL	5	DB	3	indirect	-15	hospital	234098wD8_CPE0002634_assembly_filtered.fasta	Escherichia coli	234099wH1_CPE0002676_assembly_filtered.fasta	Klebsiella pneumoniae	Different Species
CPE	CL	5	DB	4	direct	6	hospital	234098wD8_CPE0002634_assembly_filtered.fasta	Escherichia coli	234099wH1_CPE0002676_assembly_filtered.fasta	Klebsiella pneumoniae	Different Species
CPE	CL	5	DB	5	indirect	-76	hospital	234098wD8_CPE0002634_assembly_filtered.fasta	Escherichia coli	234099wH1_CPE0002676_assembly_filtered.fasta	Klebsiella pneumoniae	Different Species
CPE	CL	5	DB	6	indirect	-83	hospital	234098wD8_CPE0002634_assembly_filtered.fasta	Escherichia coli	234099wH1_CPE0002676_assembly_filtered.fasta	Klebsiella pneumoniae	Different Species
CPE	CL	5	DB	7	indirect	-133	hospital	234098wD8_CPE0002634_assembly_filtered.fasta	Escherichia coli	234099wH1_CPE0002676_assembly_filtered.fasta	Klebsiella pneumoniae	Different Species
CPE	CL	5	DC	1	indirect	-582	hospital	234098wD8_CPE0002634_assembly_filtered.fasta	Escherichia coli	234099wH4_CPE0002706_assembly_filtered.fasta	Citrobacter freundii	Different Species				Escherichia_coli_234098wD8_CPE0002634_assembly_plasmid_AA002	Citrobacter_freundii_234099wH4_CPE0002706_assembly_plasmid_AA002	4
CPE	CL	5	DC	2	indirect	-571	ward	234098wD8_CPE0002634_assembly_filtered.fasta	Escherichia coli	234099wH4_CPE0002706_assembly_filtered.fasta	Citrobacter freundii	Different Species				Escherichia_coli_234098wD8_CPE0002634_assembly_plasmid_AA002	Citrobacter_freundii_234099wH4_CPE0002706_assembly_plasmid_AA002	4
CPE	CL	5	DC	3	indirect	-459	hospital	234098wD8_CPE0002634_assembly_filtered.fasta	Escherichia coli	234099wH4_CPE0002706_assembly_filtered.fasta	Citrobacter freundii	Different Species				Escherichia_coli_234098wD8_CPE0002634_assembly_plasmid_AA002	Citrobacter_freundii_234099wH4_CPE0002706_assembly_plasmid_AA002	4
CPE	CL	5	DC	4	indirect	-453	hospital	234098wD8_CPE0002634_assembly_filtered.fasta	Escherichia coli	234099wH4_CPE0002706_assembly_filtered.fasta	Citrobacter freundii	Different Species				Escherichia_coli_234098wD8_CPE0002634_assembly_plasmid_AA002	Citrobacter_freundii_234099wH4_CPE0002706_assembly_plasmid_AA002	4
CPE	CL	5	DC	5	indirect	-21	hospital	234098wD8_CPE0002634_assembly_filtered.fasta	Escherichia coli	234099wH4_CPE0002706_assembly_filtered.fasta	Citrobacter freundii	Different Species				Escherichia_coli_234098wD8_CPE0002634_assembly_plasmid_AA002	Citrobacter_freundii_234099wH4_CPE0002706_assembly_plasmid_AA002	4
CPE	CL	5	DC	6	indirect	-82	hospital	234098wD8_CPE0002634_assembly_filtered.fasta	Escherichia coli	234099wH4_CPE0002706_assembly_filtered.fasta	Citrobacter freundii	Different Species				Escherichia_coli_234098wD8_CPE0002634_assembly_plasmid_AA002	Citrobacter_freundii_234099wH4_CPE0002706_assembly_plasmid_AA002	4
CPE	CL	5	DC	7	indirect	-84	hospital	234098wD8_CPE0002634_assembly_filtered.fasta	Escherichia coli	234099wH4_CPE0002706_assembly_filtered.fasta	Citrobacter freundii	Different Species				Escherichia_coli_234098wD8_CPE0002634_assembly_plasmid_AA002	Citrobacter_freundii_234099wH4_CPE0002706_assembly_plasmid_AA002	4
CPE	CL	5	DC	8	indirect	-92	hospital	234098wD8_CPE0002634_assembly_filtered.fasta	Escherichia coli	234099wH4_CPE0002706_assembly_filtered.fasta	Citrobacter freundii	Different Species				Escherichia_coli_234098wD8_CPE0002634_assembly_plasmid_AA002	Citrobacter_freundii_234099wH4_CPE0002706_assembly_plasmid_AA002	4
CPE	CL	5	DC	9	indirect	-95	hospital	234098wD8_CPE0002634_assembly_filtered.fasta	Escherichia coli	234099wH4_CPE0002706_assembly_filtered.fasta	Citrobacter freundii	Different Species				Escherichia_coli_234098wD8_CPE0002634_assembly_plasmid_AA002	Citrobacter_freundii_234099wH4_CPE0002706_assembly_plasmid_AA002	4
CPE	CL	5	DD	1	indirect	-67	hospital	234098wD8_CPE0002634_assembly_filtered.fasta	Escherichia coli	234099wG4_CPE0002705_assembly_filtered.fasta	Klebsiella pneumoniae	Different Species				Escherichia_coli_234098wD8_CPE0002634_assembly_plasmid_AA002	Klebsiella_pneumoniae_234099wG4_CPE0002705_assembly_plasmid_AA002	4
CPE	CL	5	DD	2	indirect	-68	hospital	234098wD8_CPE0002634_assembly_filtered.fasta	Escherichia coli	234099wG4_CPE0002705_assembly_filtered.fasta	Klebsiella pneumoniae	Different Species				Escherichia_coli_234098wD8_CPE0002634_assembly_plasmid_AA002	Klebsiella_pneumoniae_234099wG4_CPE0002705_assembly_plasmid_AA002	4
CPE	CL	5	DI	21	indirect	-184	hospital	234098wD8_CPE0002634_assembly_filtered.fasta	Escherichia coli	234099wF1_CPE0002674_assembly_filtered.fasta	Klebsiella aerogenes	Different Species
CPE	CL	5	DI	22	indirect	-187	hospital	234098wD8_CPE0002634_assembly_filtered.fasta	Escherichia coli	234099wF1_CPE0002674_assembly_filtered.fasta	Klebsiella aerogenes	Different Species
CPE	CL	5	DI	23	indirect	-188	ward	234098wD8_CPE0002634_assembly_filtered.fasta	Escherichia coli	234099wF1_CPE0002674_assembly_filtered.fasta	Klebsiella aerogenes	Different Species
CPE	CL	5	DU	1	indirect	-511	hospital	234098wD8_CPE0002634_assembly_filtered.fasta	Escherichia coli	234098wB12_CPE0002665_assembly_filtered.fasta	Citrobacter freundii	Different Species
CPE	CL	5	DU	2	indirect	-169	hospital	234098wD8_CPE0002634_assembly_filtered.fasta	Escherichia coli	234098wB12_CPE0002665_assembly_filtered.fasta	Citrobacter freundii	Different Species
CPE	CL	5	DU	3	indirect	-167	hospital	234098wD8_CPE0002634_assembly_filtered.fasta	Escherichia coli	234098wB12_CPE0002665_assembly_filtered.fasta	Citrobacter freundii	Different Species
CPE	CL	5	DU	4	indirect	-67	hospital	234098wD8_CPE0002634_assembly_filtered.fasta	Escherichia coli	234098wB12_CPE0002665_assembly_filtered.fasta	Citrobacter freundii	Different Species
CPE	CL	5	DU	5	indirect	-68	hospital	234098wD8_CPE0002634_assembly_filtered.fasta	Escherichia coli	234098wB12_CPE0002665_assembly_filtered.fasta	Citrobacter freundii	Different Species
CPE	CL	5	DU	6	indirect	-80	hospital	234098wD8_CPE0002634_assembly_filtered.fasta	Escherichia coli	234098wB12_CPE0002665_assembly_filtered.fasta	Citrobacter freundii	Different Species
CPE	CL	5	DU	7	indirect	-82	hospital	234098wD8_CPE0002634_assembly_filtered.fasta	Escherichia coli	234098wB12_CPE0002665_assembly_filtered.fasta	Citrobacter freundii	Different Species
CPE	CL	5	DU	8	indirect	-203	hospital	234098wD8_CPE0002634_assembly_filtered.fasta	Escherichia coli	234098wB12_CPE0002665_assembly_filtered.fasta	Citrobacter freundii	Different Species
CPE	CL	5	DU	9	indirect	-245	hospital	234098wD8_CPE0002634_assembly_filtered.fasta	Escherichia coli	234098wB12_CPE0002665_assembly_filtered.fasta	Citrobacter freundii	Different Species
CPE	CL	5	DU	10	indirect	-374	hospital	234098wD8_CPE0002634_assembly_filtered.fasta	Escherichia coli	234098wB12_CPE0002665_assembly_filtered.fasta	Citrobacter freundii	Different Species
CPE	CL	5	DU	11	indirect	-409	hospital	234098wD8_CPE0002634_assembly_filtered.fasta	Escherichia coli	234098wB12_CPE0002665_assembly_filtered.fasta	Citrobacter freundii	Different Species
CPE	CL	5	DW	3	indirect	-723	hospital	234098wD8_CPE0002634_assembly_filtered.fasta	Escherichia coli	234099wG3_CPE0002696_assembly_filtered.fasta	Enterobacter hormaechei	Different Species
CPE	CL	5	DW	6	indirect	-64	hospital	234098wD8_CPE0002634_assembly_filtered.fasta	Escherichia coli	234099wG3_CPE0002696_assembly_filtered.fasta	Enterobacter hormaechei	Different Species
CPE	CL	5	DW	7	indirect	-67	hospital	234098wD8_CPE0002634_assembly_filtered.fasta	Escherichia coli	234099wG3_CPE0002696_assembly_filtered.fasta	Enterobacter hormaechei	Different Species
CPE	CL	5	DZ	2	indirect	-16	hospital	234098wD8_CPE0002634_assembly_filtered.fasta	Escherichia coli	234098wF1_CPE0002574_assembly_filtered.fasta	Klebsiella pneumoniae	Different Species
CPE	CL	5	DZ	3	indirect	-21	hospital	234098wD8_CPE0002634_assembly_filtered.fasta	Escherichia coli	234098wF1_CPE0002574_assembly_filtered.fasta	Klebsiella pneumoniae	Different Species
CPE	CL	5	EB	1	indirect	-20	hospital	234098wD8_CPE0002634_assembly_filtered.fasta	Escherichia coli	234098wH3_CPE0002592_assembly_filtered.fasta	Escherichia coli	Same Species	72264	0.999903	0.695093
CPE	CL	5	EB	2	indirect	-21	hospital	234098wD8_CPE0002634_assembly_filtered.fasta	Escherichia coli	234098wH3_CPE0002592_assembly_filtered.fasta	Escherichia coli	Same Species	72264	0.999903	0.695093
CPE	CL	5	EB	3	indirect	-27	hospital	234098wD8_CPE0002634_assembly_filtered.fasta	Escherichia coli	234098wH3_CPE0002592_assembly_filtered.fasta	Escherichia coli	Same Species	72264	0.999903	0.695093
CPE	CL	5	EF	1	indirect	-66	hospital	234098wD8_CPE0002634_assembly_filtered.fasta	Escherichia coli	234099wF3_CPE0002694_assembly_filtered.fasta	Klebsiella aerogenes	Different Species
CPE	CL	5	EG	2	indirect	-750	hospital	234098wD8_CPE0002634_assembly_filtered.fasta	Escherichia coli	234098wB9_CPE0002641_assembly_filtered.fasta	Enterobacter hormaechei	Different Species
CPE	CL	5	EG	19	indirect	-348	hospital	234098wD8_CPE0002634_assembly_filtered.fasta	Escherichia coli	234098wB9_CPE0002641_assembly_filtered.fasta	Enterobacter hormaechei	Different Species
CPE	CL	5	EH	1	indirect	-15	hospital	234098wD8_CPE0002634_assembly_filtered.fasta	Escherichia coli	234099wC1_CPE0002671_assembly_filtered.fasta	Citrobacter freundii	Different Species
CPE	CL	5	EH	2	indirect	-10	hospital	234098wD8_CPE0002634_assembly_filtered.fasta	Escherichia coli	234099wC1_CPE0002671_assembly_filtered.fasta	Citrobacter freundii	Different Species
CPE	CL	5	EH	3	direct	6	hospital	234098wD8_CPE0002634_assembly_filtered.fasta	Escherichia coli	234099wC1_CPE0002671_assembly_filtered.fasta	Citrobacter freundii	Different Species
CPE	CL	5	EK	8	indirect	-19	hospital	234098wD8_CPE0002634_assembly_filtered.fasta	Escherichia coli	234098wE1_CPE0002573_assembly_filtered.fasta	Escherichia coli	Same Species	72806	0.99987	0.787234
CPE	CL	5	EM	6	indirect	-264	hospital	234098wD8_CPE0002634_assembly_filtered.fasta	Escherichia coli	234098wC5_CPE0002606_assembly_filtered.fasta	Klebsiella pneumoniae	Different Species
CPE	CL	5	EN	4	indirect	-420	hospital	234098wD8_CPE0002634_assembly_filtered.fasta	Escherichia coli	234099wB4_CPE0002700_assembly_filtered.fasta	Klebsiella pneumoniae	Different Species
CPE	CL	5	EN	5	indirect	-416	hospital	234098wD8_CPE0002634_assembly_filtered.fasta	Escherichia coli	234099wB4_CPE0002700_assembly_filtered.fasta	Klebsiella pneumoniae	Different Species
CPE	CL	5	EN	6	indirect	-414	hospital	234098wD8_CPE0002634_assembly_filtered.fasta	Escherichia coli	234099wB4_CPE0002700_assembly_filtered.fasta	Klebsiella pneumoniae	Different Species
CPE	CL	5	EN	7	indirect	-406	hospital	234098wD8_CPE0002634_assembly_filtered.fasta	Escherichia coli	234099wB4_CPE0002700_assembly_filtered.fasta	Klebsiella pneumoniae	Different Species
CPE	CL	5	EN	8	indirect	-388	hospital	234098wD8_CPE0002634_assembly_filtered.fasta	Escherichia coli	234099wB4_CPE0002700_assembly_filtered.fasta	Klebsiella pneumoniae	Different Species
CPE	CL	5	EN	9	indirect	-378	hospital	234098wD8_CPE0002634_assembly_filtered.fasta	Escherichia coli	234099wB4_CPE0002700_assembly_filtered.fasta	Klebsiella pneumoniae	Different Species
CPE	CL	5	EN	10	indirect	-364	hospital	234098wD8_CPE0002634_assembly_filtered.fasta	Escherichia coli	234099wB4_CPE0002700_assembly_filtered.fasta	Klebsiella pneumoniae	Different Species
CPE	CL	5	EN	11	indirect	-359	hospital	234098wD8_CPE0002634_assembly_filtered.fasta	Escherichia coli	234099wB4_CPE0002700_assembly_filtered.fasta	Klebsiella pneumoniae	Different Species
CPE	CL	5	EN	16	indirect	-273	hospital	234098wD8_CPE0002634_assembly_filtered.fasta	Escherichia coli	234099wB4_CPE0002700_assembly_filtered.fasta	Klebsiella pneumoniae	Different Species
CPE	CL	5	EN	17	indirect	-265	hospital	234098wD8_CPE0002634_assembly_filtered.fasta	Escherichia coli	234099wB4_CPE0002700_assembly_filtered.fasta	Klebsiella pneumoniae	Different Species
CPE	CL	5	EN	19	indirect	-137	hospital	234098wD8_CPE0002634_assembly_filtered.fasta	Escherichia coli	234099wB4_CPE0002700_assembly_filtered.fasta	Klebsiella pneumoniae	Different Species
CPE	CL	5	EN	20	indirect	-95	hospital	234098wD8_CPE0002634_assembly_filtered.fasta	Escherichia coli	234099wB4_CPE0002700_assembly_filtered.fasta	Klebsiella pneumoniae	Different Species
CPE	CL	5	EN	21	indirect	-93	hospital	234098wD8_CPE0002634_assembly_filtered.fasta	Escherichia coli	234099wB4_CPE0002700_assembly_filtered.fasta	Klebsiella pneumoniae	Different Species
CPE	CL	5	EN	22	indirect	-85	hospital	234098wD8_CPE0002634_assembly_filtered.fasta	Escherichia coli	234099wB4_CPE0002700_assembly_filtered.fasta	Klebsiella pneumoniae	Different Species
CPE	CL	5	EN	23	indirect	-81	hospital	234098wD8_CPE0002634_assembly_filtered.fasta	Escherichia coli	234099wB4_CPE0002700_assembly_filtered.fasta	Klebsiella pneumoniae	Different Species
CPE	CL	5	EN	24	indirect	-72	hospital	234098wD8_CPE0002634_assembly_filtered.fasta	Escherichia coli	234099wB4_CPE0002700_assembly_filtered.fasta	Klebsiella pneumoniae	Different Species
CPE	CL	5	EN	25	indirect	-64	hospital	234098wD8_CPE0002634_assembly_filtered.fasta	Escherichia coli	234099wB4_CPE0002700_assembly_filtered.fasta	Klebsiella pneumoniae	Different Species
CPE	CL	5	EN	26	indirect	-57	hospital	234098wD8_CPE0002634_assembly_filtered.fasta	Escherichia coli	234099wB4_CPE0002700_assembly_filtered.fasta	Klebsiella pneumoniae	Different Species
CPE	CL	5	EN	27	indirect	-50	hospital	234098wD8_CPE0002634_assembly_filtered.fasta	Escherichia coli	234099wB4_CPE0002700_assembly_filtered.fasta	Klebsiella pneumoniae	Different Species
CPE	CL	5	EN	28	indirect	-43	hospital	234098wD8_CPE0002634_assembly_filtered.fasta	Escherichia coli	234099wB4_CPE0002700_assembly_filtered.fasta	Klebsiella pneumoniae	Different Species
CPE	CL	5	EN	29	indirect	-32	hospital	234098wD8_CPE0002634_assembly_filtered.fasta	Escherichia coli	234099wB4_CPE0002700_assembly_filtered.fasta	Klebsiella pneumoniae	Different Species
CPE	CL	5	EN	31	indirect	-7	hospital	234098wD8_CPE0002634_assembly_filtered.fasta	Escherichia coli	234099wB4_CPE0002700_assembly_filtered.fasta	Klebsiella pneumoniae	Different Species
CPE	CL	5	EN	32	direct	3	hospital	234098wD8_CPE0002634_assembly_filtered.fasta	Escherichia coli	234099wB4_CPE0002700_assembly_filtered.fasta	Klebsiella pneumoniae	Different Species
CPE	CL	5	EN	33	indirect	-18	hospital	234098wD8_CPE0002634_assembly_filtered.fasta	Escherichia coli	234099wB4_CPE0002700_assembly_filtered.fasta	Klebsiella pneumoniae	Different Species
CPE	CL	5	EN	34	indirect	-21	hospital	234098wD8_CPE0002634_assembly_filtered.fasta	Escherichia coli	234099wB4_CPE0002700_assembly_filtered.fasta	Klebsiella pneumoniae	Different Species
CPE	CL	5	EN	35	indirect	-26	hospital	234098wD8_CPE0002634_assembly_filtered.fasta	Escherichia coli	234099wB4_CPE0002700_assembly_filtered.fasta	Klebsiella pneumoniae	Different Species
CPE	CL	5	EN	36	indirect	-35	hospital	234098wD8_CPE0002634_assembly_filtered.fasta	Escherichia coli	234099wB4_CPE0002700_assembly_filtered.fasta	Klebsiella pneumoniae	Different Species
CPE	CL	5	EN	37	indirect	-36	hospital	234098wD8_CPE0002634_assembly_filtered.fasta	Escherichia coli	234099wB4_CPE0002700_assembly_filtered.fasta	Klebsiella pneumoniae	Different Species
CPE	CL	5	EN	38	indirect	-41	hospital	234098wD8_CPE0002634_assembly_filtered.fasta	Escherichia coli	234099wB4_CPE0002700_assembly_filtered.fasta	Klebsiella pneumoniae	Different Species
CPE	CL	5	EN	39	indirect	-50	hospital	234098wD8_CPE0002634_assembly_filtered.fasta	Escherichia coli	234099wB4_CPE0002700_assembly_filtered.fasta	Klebsiella pneumoniae	Different Species
CPE	CL	5	EN	40	indirect	-56	hospital	234098wD8_CPE0002634_assembly_filtered.fasta	Escherichia coli	234099wB4_CPE0002700_assembly_filtered.fasta	Klebsiella pneumoniae	Different Species
CPE	CL	5	EN	41	indirect	-57	hospital	234098wD8_CPE0002634_assembly_filtered.fasta	Escherichia coli	234099wB4_CPE0002700_assembly_filtered.fasta	Klebsiella pneumoniae	Different Species
CPE	CL	5	EN	42	indirect	-58	hospital	234098wD8_CPE0002634_assembly_filtered.fasta	Escherichia coli	234099wB4_CPE0002700_assembly_filtered.fasta	Klebsiella pneumoniae	Different Species
CPE	CL	5	EN	43	indirect	-68	hospital	234098wD8_CPE0002634_assembly_filtered.fasta	Escherichia coli	234099wB4_CPE0002700_assembly_filtered.fasta	Klebsiella pneumoniae	Different Species
CPE	CL	5	EN	44	indirect	-71	hospital	234098wD8_CPE0002634_assembly_filtered.fasta	Escherichia coli	234099wB4_CPE0002700_assembly_filtered.fasta	Klebsiella pneumoniae	Different Species
CPE	CL	5	EN	45	indirect	-78	hospital	234098wD8_CPE0002634_assembly_filtered.fasta	Escherichia coli	234099wB4_CPE0002700_assembly_filtered.fasta	Klebsiella pneumoniae	Different Species
CPE	CL	5	EN	46	indirect	-81	hospital	234098wD8_CPE0002634_assembly_filtered.fasta	Escherichia coli	234099wB4_CPE0002700_assembly_filtered.fasta	Klebsiella pneumoniae	Different Species
CPE	CL	5	EN	47	indirect	-81	hospital	234098wD8_CPE0002634_assembly_filtered.fasta	Escherichia coli	234099wB4_CPE0002700_assembly_filtered.fasta	Klebsiella pneumoniae	Different Species
CPE	CL	5	EN	48	indirect	-82	hospital	234098wD8_CPE0002634_assembly_filtered.fasta	Escherichia coli	234099wB4_CPE0002700_assembly_filtered.fasta	Klebsiella pneumoniae	Different Species
CPE	CL	5	EN	49	indirect	-82	hospital	234098wD8_CPE0002634_assembly_filtered.fasta	Escherichia coli	234099wB4_CPE0002700_assembly_filtered.fasta	Klebsiella pneumoniae	Different Species
CPE	CL	5	EN	50	indirect	-83	hospital	234098wD8_CPE0002634_assembly_filtered.fasta	Escherichia coli	234099wB4_CPE0002700_assembly_filtered.fasta	Klebsiella pneumoniae	Different Species
CPE	CL	5	EN	51	indirect	-83	hospital	234098wD8_CPE0002634_assembly_filtered.fasta	Escherichia coli	234099wB4_CPE0002700_assembly_filtered.fasta	Klebsiella pneumoniae	Different Species
CPE	CL	5	EN	52	indirect	-84	hospital	234098wD8_CPE0002634_assembly_filtered.fasta	Escherichia coli	234099wB4_CPE0002700_assembly_filtered.fasta	Klebsiella pneumoniae	Different Species
CPE	CL	5	EN	53	indirect	-88	hospital	234098wD8_CPE0002634_assembly_filtered.fasta	Escherichia coli	234099wB4_CPE0002700_assembly_filtered.fasta	Klebsiella pneumoniae	Different Species
CPE	CL	5	EN	54	indirect	-91	hospital	234098wD8_CPE0002634_assembly_filtered.fasta	Escherichia coli	234099wB4_CPE0002700_assembly_filtered.fasta	Klebsiella pneumoniae	Different Species
CPE	CL	5	EN	55	indirect	-92	hospital	234098wD8_CPE0002634_assembly_filtered.fasta	Escherichia coli	234099wB4_CPE0002700_assembly_filtered.fasta	Klebsiella pneumoniae	Different Species
CPE	CL	5	EN	56	indirect	-95	hospital	234098wD8_CPE0002634_assembly_filtered.fasta	Escherichia coli	234099wB4_CPE0002700_assembly_filtered.fasta	Klebsiella pneumoniae	Different Species
CPE	CL	5	EN	57	indirect	-98	hospital	234098wD8_CPE0002634_assembly_filtered.fasta	Escherichia coli	234099wB4_CPE0002700_assembly_filtered.fasta	Klebsiella pneumoniae	Different Species
CPE	CL	5	EN	58	indirect	-102	hospital	234098wD8_CPE0002634_assembly_filtered.fasta	Escherichia coli	234099wB4_CPE0002700_assembly_filtered.fasta	Klebsiella pneumoniae	Different Species
CPE	CL	5	EN	59	indirect	-105	hospital	234098wD8_CPE0002634_assembly_filtered.fasta	Escherichia coli	234099wB4_CPE0002700_assembly_filtered.fasta	Klebsiella pneumoniae	Different Species
CPE	CL	5	EN	60	indirect	-123	hospital	234098wD8_CPE0002634_assembly_filtered.fasta	Escherichia coli	234099wB4_CPE0002700_assembly_filtered.fasta	Klebsiella pneumoniae	Different Species
CPE	CL	5	EN	61	indirect	-126	hospital	234098wD8_CPE0002634_assembly_filtered.fasta	Escherichia coli	234099wB4_CPE0002700_assembly_filtered.fasta	Klebsiella pneumoniae	Different Species
CPE	CL	5	EN	62	indirect	-152	hospital	234098wD8_CPE0002634_assembly_filtered.fasta	Escherichia coli	234099wB4_CPE0002700_assembly_filtered.fasta	Klebsiella pneumoniae	Different Species
CPE	CL	5	EN	63	indirect	-155	hospital	234098wD8_CPE0002634_assembly_filtered.fasta	Escherichia coli	234099wB4_CPE0002700_assembly_filtered.fasta	Klebsiella pneumoniae	Different Species
CPE	CL	5	EN	64	indirect	-173	hospital	234098wD8_CPE0002634_assembly_filtered.fasta	Escherichia coli	234099wB4_CPE0002700_assembly_filtered.fasta	Klebsiella pneumoniae	Different Species
CPE	CL	5	EN	65	indirect	-176	hospital	234098wD8_CPE0002634_assembly_filtered.fasta	Escherichia coli	234099wB4_CPE0002700_assembly_filtered.fasta	Klebsiella pneumoniae	Different Species
CPE	CL	5	EN	66	indirect	-191	hospital	234098wD8_CPE0002634_assembly_filtered.fasta	Escherichia coli	234099wB4_CPE0002700_assembly_filtered.fasta	Klebsiella pneumoniae	Different Species
CPE	CL	5	EN	67	indirect	-192	hospital	234098wD8_CPE0002634_assembly_filtered.fasta	Escherichia coli	234099wB4_CPE0002700_assembly_filtered.fasta	Klebsiella pneumoniae	Different Species
CPE	CL	5	EN	68	indirect	-196	hospital	234098wD8_CPE0002634_assembly_filtered.fasta	Escherichia coli	234099wB4_CPE0002700_assembly_filtered.fasta	Klebsiella pneumoniae	Different Species
CPE	CL	5	EN	69	indirect	-197	hospital	234098wD8_CPE0002634_assembly_filtered.fasta	Escherichia coli	234099wB4_CPE0002700_assembly_filtered.fasta	Klebsiella pneumoniae	Different Species
CPE	CL	5	EN	70	indirect	-204	hospital	234098wD8_CPE0002634_assembly_filtered.fasta	Escherichia coli	234099wB4_CPE0002700_assembly_filtered.fasta	Klebsiella pneumoniae	Different Species
CPE	CL	5	EN	71	indirect	-206	hospital	234098wD8_CPE0002634_assembly_filtered.fasta	Escherichia coli	234099wB4_CPE0002700_assembly_filtered.fasta	Klebsiella pneumoniae	Different Species
CPE	CL	5	EN	72	indirect	-209	hospital	234098wD8_CPE0002634_assembly_filtered.fasta	Escherichia coli	234099wB4_CPE0002700_assembly_filtered.fasta	Klebsiella pneumoniae	Different Species
CPE	CL	5	EN	73	indirect	-266	hospital	234098wD8_CPE0002634_assembly_filtered.fasta	Escherichia coli	234099wB4_CPE0002700_assembly_filtered.fasta	Klebsiella pneumoniae	Different Species
CPE	CL	5	EO	1	indirect	-16	hospital	234098wD8_CPE0002634_assembly_filtered.fasta	Escherichia coli	234098wD5_CPE0002607_assembly_filtered.fasta	Klebsiella pneumoniae	Different Species
CPE	CL	5	EO	1	indirect	-16	hospital	234098wD8_CPE0002634_assembly_filtered.fasta	Escherichia coli	234098wA6_CPE0002615_assembly_filtered.fasta	Klebsiella pneumoniae	Different Species
CPE	CL	5	EO	2	indirect	-20	hospital	234098wD8_CPE0002634_assembly_filtered.fasta	Escherichia coli	234098wD5_CPE0002607_assembly_filtered.fasta	Klebsiella pneumoniae	Different Species
CPE	CL	5	EO	2	indirect	-20	hospital	234098wD8_CPE0002634_assembly_filtered.fasta	Escherichia coli	234098wA6_CPE0002615_assembly_filtered.fasta	Klebsiella pneumoniae	Different Species
CPE	CL	5	EO	3	indirect	-21	hospital	234098wD8_CPE0002634_assembly_filtered.fasta	Escherichia coli	234098wD5_CPE0002607_assembly_filtered.fasta	Klebsiella pneumoniae	Different Species
CPE	CL	5	EO	3	indirect	-21	hospital	234098wD8_CPE0002634_assembly_filtered.fasta	Escherichia coli	234098wA6_CPE0002615_assembly_filtered.fasta	Klebsiella pneumoniae	Different Species
CPE	CL	5	EP	1	indirect	-63	hospital	234098wD8_CPE0002634_assembly_filtered.fasta	Escherichia coli	234098wE10_CPE0002652_assembly_filtered.fasta	Escherichia coli	Same Species	71392	0.999862	0.727983
CPE	CL	5	EP	2	indirect	-65	ward	234098wD8_CPE0002634_assembly_filtered.fasta	Escherichia coli	234098wE10_CPE0002652_assembly_filtered.fasta	Escherichia coli	Same Species	71392	0.999862	0.727983
CPE	CL	5	ES	1	indirect	-16	hospital	234098wD8_CPE0002634_assembly_filtered.fasta	Escherichia coli	234098wB10_CPE0002649_assembly_filtered.fasta	Klebsiella pneumoniae	Different Species
CPE	CL	5	ES	2	indirect	-19	hospital	234098wD8_CPE0002634_assembly_filtered.fasta	Escherichia coli	234098wB10_CPE0002649_assembly_filtered.fasta	Klebsiella pneumoniae	Different Species
CPE	CL	5	ES	3	indirect	-60	hospital	234098wD8_CPE0002634_assembly_filtered.fasta	Escherichia coli	234098wB10_CPE0002649_assembly_filtered.fasta	Klebsiella pneumoniae	Different Species
CPE	CL	5	ES	4	indirect	-108	hospital	234098wD8_CPE0002634_assembly_filtered.fasta	Escherichia coli	234098wB10_CPE0002649_assembly_filtered.fasta	Klebsiella pneumoniae	Different Species
CPE	CL	5	ES	5	indirect	-110	hospital	234098wD8_CPE0002634_assembly_filtered.fasta	Escherichia coli	234098wB10_CPE0002649_assembly_filtered.fasta	Klebsiella pneumoniae	Different Species
CPE	CL	5	ES	6	indirect	-248	hospital	234098wD8_CPE0002634_assembly_filtered.fasta	Escherichia coli	234098wB10_CPE0002649_assembly_filtered.fasta	Klebsiella pneumoniae	Different Species
CPE	CL	5	ES	7	indirect	-251	hospital	234098wD8_CPE0002634_assembly_filtered.fasta	Escherichia coli	234098wB10_CPE0002649_assembly_filtered.fasta	Klebsiella pneumoniae	Different Species
CPE	CL	5	ES	8	indirect	-253	hospital	234098wD8_CPE0002634_assembly_filtered.fasta	Escherichia coli	234098wB10_CPE0002649_assembly_filtered.fasta	Klebsiella pneumoniae	Different Species
CPE	CL	5	ET	1	indirect	-666	hospital	234098wD8_CPE0002634_assembly_filtered.fasta	Escherichia coli	234098wH9_CPE0002647_assembly_filtered_reseq.fasta	Escherichia coli	Same Species	72903		0.733696
CPE	CL	5	ET	2	indirect	-59	hospital	234098wD8_CPE0002634_assembly_filtered.fasta	Escherichia coli	234098wH9_CPE0002647_assembly_filtered_reseq.fasta	Escherichia coli	Same Species	72903		0.733696
CPE	CL	5	ET	3	indirect	-245	hospital	234098wD8_CPE0002634_assembly_filtered.fasta	Escherichia coli	234098wH9_CPE0002647_assembly_filtered_reseq.fasta	Escherichia coli	Same Species	72903		0.733696
CPE	CL	5	ET	4	indirect	-396	hospital	234098wD8_CPE0002634_assembly_filtered.fasta	Escherichia coli	234098wH9_CPE0002647_assembly_filtered_reseq.fasta	Escherichia coli	Same Species	72903		0.733696
CPE	CL	5	EV	1	indirect	-22	hospital	234098wD8_CPE0002634_assembly_filtered.fasta	Escherichia coli	234098wE8_CPE0002635_assembly_filtered.fasta	Klebsiella pneumoniae	Different Species
CPE	CL	5	EV	2	indirect	-24	hospital	234098wD8_CPE0002634_assembly_filtered.fasta	Escherichia coli	234098wE8_CPE0002635_assembly_filtered.fasta	Klebsiella pneumoniae	Different Species
CPE	CL	5	EV	3	indirect	-31	hospital	234098wD8_CPE0002634_assembly_filtered.fasta	Escherichia coli	234098wE8_CPE0002635_assembly_filtered.fasta	Klebsiella pneumoniae	Different Species
CPE	CL	5	EY	5	indirect	-23	hospital	234098wD8_CPE0002634_assembly_filtered.fasta	Escherichia coli	234098wG4_CPE0002599_assembly_filtered.fasta	Citrobacter freundii	Different Species				Escherichia_coli_234098wD8_CPE0002634_assembly_plasmid_AA002	Citrobacter_freundii_234098wG4_CPE0002599_assembly_plasmid_AA002	3
CPE	CL	5	EY	6	indirect	-21	hospital	234098wD8_CPE0002634_assembly_filtered.fasta	Escherichia coli	234098wG4_CPE0002599_assembly_filtered.fasta	Citrobacter freundii	Different Species				Escherichia_coli_234098wD8_CPE0002634_assembly_plasmid_AA002	Citrobacter_freundii_234098wG4_CPE0002599_assembly_plasmid_AA002	3
CPE	CL	5	EZ	1	indirect	-671	hospital	234098wD8_CPE0002634_assembly_filtered.fasta	Escherichia coli	234098wD1_CPE0002572_assembly_filtered.fasta	Klebsiella pneumoniae	Different Species
CPE	CL	5	EZ	3	indirect	-20	hospital	234098wD8_CPE0002634_assembly_filtered.fasta	Escherichia coli	234098wD1_CPE0002572_assembly_filtered.fasta	Klebsiella pneumoniae	Different Species
CPE	CL	5	FC	1	indirect	-16	hospital	234098wD8_CPE0002634_assembly_filtered.fasta	Escherichia coli	234098wE7_CPE0002627_assembly_filtered_reseq.fasta	Klebsiella aerogenes	Different Species
CPE	CL	5	FC	2	indirect	-17	hospital	234098wD8_CPE0002634_assembly_filtered.fasta	Escherichia coli	234098wE7_CPE0002627_assembly_filtered_reseq.fasta	Klebsiella aerogenes	Different Species
CPE	CL	5	FC	3	indirect	-19	hospital	234098wD8_CPE0002634_assembly_filtered.fasta	Escherichia coli	234098wE7_CPE0002627_assembly_filtered_reseq.fasta	Klebsiella aerogenes	Different Species
CPE	CL	5	FD	1	direct	6	hospital	234098wD8_CPE0002634_assembly_filtered.fasta	Escherichia coli	234098wG10_CPE0002654_assembly_filtered.fasta	Enterobacter roggenkampii	Different Species
CPE	CL	5	FD	2	indirect	-7	hospital	234098wD8_CPE0002634_assembly_filtered.fasta	Escherichia coli	234098wG10_CPE0002654_assembly_filtered.fasta	Enterobacter roggenkampii	Different Species
CPE	CL	5	FD	3	indirect	-18	hospital	234098wD8_CPE0002634_assembly_filtered.fasta	Escherichia coli	234098wG10_CPE0002654_assembly_filtered.fasta	Enterobacter roggenkampii	Different Species
CPE	CL	5	FE	2	indirect	-83	hospital	234098wD8_CPE0002634_assembly_filtered.fasta	Escherichia coli	234099wF2_CPE0002684_assembly_filtered.fasta	Citrobacter freundii	Different Species				Escherichia_coli_234098wD8_CPE0002634_assembly_plasmid_AA002	Citrobacter_freundii_234099wF2_CPE0002684_assembly_plasmid_AA002	4
CPE	CL	5	FE	3	indirect	-89	hospital	234098wD8_CPE0002634_assembly_filtered.fasta	Escherichia coli	234099wF2_CPE0002684_assembly_filtered.fasta	Citrobacter freundii	Different Species				Escherichia_coli_234098wD8_CPE0002634_assembly_plasmid_AA002	Citrobacter_freundii_234099wF2_CPE0002684_assembly_plasmid_AA002	4
CPE	CL	5	FE	4	indirect	-90	hospital	234098wD8_CPE0002634_assembly_filtered.fasta	Escherichia coli	234099wF2_CPE0002684_assembly_filtered.fasta	Citrobacter freundii	Different Species				Escherichia_coli_234098wD8_CPE0002634_assembly_plasmid_AA002	Citrobacter_freundii_234099wF2_CPE0002684_assembly_plasmid_AA002	4
CPE	CL	5	FF	4	indirect	-805	hospital	234098wD8_CPE0002634_assembly_filtered.fasta	Escherichia coli	234098wG8_CPE0002637_assembly_filtered.fasta	Klebsiella pneumoniae	Different Species				Escherichia_coli_234098wD8_CPE0002634_assembly_plasmid_AA002	Klebsiella_pneumoniae_234098wG8_CPE0002637_assembly_plasmid_AA002	3
CPE	CL	5	FF	5	indirect	-795	hospital	234098wD8_CPE0002634_assembly_filtered.fasta	Escherichia coli	234098wG8_CPE0002637_assembly_filtered.fasta	Klebsiella pneumoniae	Different Species				Escherichia_coli_234098wD8_CPE0002634_assembly_plasmid_AA002	Klebsiella_pneumoniae_234098wG8_CPE0002637_assembly_plasmid_AA002	3
CPE	CL	5	FF	6	indirect	-758	hospital	234098wD8_CPE0002634_assembly_filtered.fasta	Escherichia coli	234098wG8_CPE0002637_assembly_filtered.fasta	Klebsiella pneumoniae	Different Species				Escherichia_coli_234098wD8_CPE0002634_assembly_plasmid_AA002	Klebsiella_pneumoniae_234098wG8_CPE0002637_assembly_plasmid_AA002	3
CPE	CL	5	FH	1	indirect	-403	hospital	234098wD8_CPE0002634_assembly_filtered.fasta	Escherichia coli	234098wD6_CPE0002618_assembly_filtered.fasta	Klebsiella variicola	Different Species
CPE	CL	5	FH	1	indirect	-403	hospital	234098wD8_CPE0002634_assembly_filtered.fasta	Escherichia coli	234098wG7_CPE0002629_assembly_filtered.fasta	Klebsiella variicola	Different Species
CPE	CL	5	FH	2	indirect	-402	hospital	234098wD8_CPE0002634_assembly_filtered.fasta	Escherichia coli	234098wD6_CPE0002618_assembly_filtered.fasta	Klebsiella variicola	Different Species
CPE	CL	5	FH	2	indirect	-402	hospital	234098wD8_CPE0002634_assembly_filtered.fasta	Escherichia coli	234098wG7_CPE0002629_assembly_filtered.fasta	Klebsiella variicola	Different Species
CPE	CL	5	FH	3	indirect	-400	hospital	234098wD8_CPE0002634_assembly_filtered.fasta	Escherichia coli	234098wD6_CPE0002618_assembly_filtered.fasta	Klebsiella variicola	Different Species
CPE	CL	5	FH	3	indirect	-400	hospital	234098wD8_CPE0002634_assembly_filtered.fasta	Escherichia coli	234098wG7_CPE0002629_assembly_filtered.fasta	Klebsiella variicola	Different Species
CPE	CL	5	FH	17	indirect	-154	hospital	234098wD8_CPE0002634_assembly_filtered.fasta	Escherichia coli	234098wD6_CPE0002618_assembly_filtered.fasta	Klebsiella variicola	Different Species
CPE	CL	5	FH	17	indirect	-154	hospital	234098wD8_CPE0002634_assembly_filtered.fasta	Escherichia coli	234098wG7_CPE0002629_assembly_filtered.fasta	Klebsiella variicola	Different Species
CPE	CL	5	FH	18	indirect	-141	hospital	234098wD8_CPE0002634_assembly_filtered.fasta	Escherichia coli	234098wD6_CPE0002618_assembly_filtered.fasta	Klebsiella variicola	Different Species
CPE	CL	5	FH	18	indirect	-141	hospital	234098wD8_CPE0002634_assembly_filtered.fasta	Escherichia coli	234098wG7_CPE0002629_assembly_filtered.fasta	Klebsiella variicola	Different Species
CPE	CL	10	CM	2	indirect	-22	hospital	234098wD8_CPE0002634_assembly_filtered.fasta	Escherichia coli	234099wH3_CPE0002697_assembly_filtered.fasta	Klebsiella pneumoniae	Different Species
CPE	CL	10	CN	1	indirect	-901	ward	234098wD8_CPE0002634_assembly_filtered.fasta	Escherichia coli	234098wD3_CPE0002588_assembly_filtered.fasta	Klebsiella oxytoca	Different Species				Escherichia_coli_234098wD8_CPE0002634_assembly_plasmid_AA002	Klebsiella_oxytoca_234098wD3_CPE0002588_assembly_plasmid_AA002	3
CPE	CL	10	CN	1	indirect	-901	ward	234098wD8_CPE0002634_assembly_filtered.fasta	Escherichia coli	234098wB4_CPE0002594_assembly_filtered.fasta	Klebsiella oxytoca	Different Species				Escherichia_coli_234098wD8_CPE0002634_assembly_plasmid_AA002	Klebsiella_oxytoca_234098wB4_CPE0002594_assembly_plasmid_AA002	3
CPE	CL	10	CN	2	indirect	-898	ward	234098wD8_CPE0002634_assembly_filtered.fasta	Escherichia coli	234098wD3_CPE0002588_assembly_filtered.fasta	Klebsiella oxytoca	Different Species				Escherichia_coli_234098wD8_CPE0002634_assembly_plasmid_AA002	Klebsiella_oxytoca_234098wD3_CPE0002588_assembly_plasmid_AA002	3
CPE	CL	10	CN	2	indirect	-898	ward	234098wD8_CPE0002634_assembly_filtered.fasta	Escherichia coli	234098wB4_CPE0002594_assembly_filtered.fasta	Klebsiella oxytoca	Different Species				Escherichia_coli_234098wD8_CPE0002634_assembly_plasmid_AA002	Klebsiella_oxytoca_234098wB4_CPE0002594_assembly_plasmid_AA002	3
CPE	CL	10	CN	3	indirect	-887	hospital	234098wD8_CPE0002634_assembly_filtered.fasta	Escherichia coli	234098wD3_CPE0002588_assembly_filtered.fasta	Klebsiella oxytoca	Different Species				Escherichia_coli_234098wD8_CPE0002634_assembly_plasmid_AA002	Klebsiella_oxytoca_234098wD3_CPE0002588_assembly_plasmid_AA002	3
CPE	CL	10	CN	3	indirect	-887	hospital	234098wD8_CPE0002634_assembly_filtered.fasta	Escherichia coli	234098wB4_CPE0002594_assembly_filtered.fasta	Klebsiella oxytoca	Different Species				Escherichia_coli_234098wD8_CPE0002634_assembly_plasmid_AA002	Klebsiella_oxytoca_234098wB4_CPE0002594_assembly_plasmid_AA002	3
CPE	CL	10	CN	4	indirect	-871	ward	234098wD8_CPE0002634_assembly_filtered.fasta	Escherichia coli	234098wD3_CPE0002588_assembly_filtered.fasta	Klebsiella oxytoca	Different Species				Escherichia_coli_234098wD8_CPE0002634_assembly_plasmid_AA002	Klebsiella_oxytoca_234098wD3_CPE0002588_assembly_plasmid_AA002	3
CPE	CL	10	CN	4	indirect	-871	ward	234098wD8_CPE0002634_assembly_filtered.fasta	Escherichia coli	234098wB4_CPE0002594_assembly_filtered.fasta	Klebsiella oxytoca	Different Species				Escherichia_coli_234098wD8_CPE0002634_assembly_plasmid_AA002	Klebsiella_oxytoca_234098wB4_CPE0002594_assembly_plasmid_AA002	3
CPE	CL	10	CN	5	indirect	-870	hospital	234098wD8_CPE0002634_assembly_filtered.fasta	Escherichia coli	234098wD3_CPE0002588_assembly_filtered.fasta	Klebsiella oxytoca	Different Species				Escherichia_coli_234098wD8_CPE0002634_assembly_plasmid_AA002	Klebsiella_oxytoca_234098wD3_CPE0002588_assembly_plasmid_AA002	3
CPE	CL	10	CN	5	indirect	-870	hospital	234098wD8_CPE0002634_assembly_filtered.fasta	Escherichia coli	234098wB4_CPE0002594_assembly_filtered.fasta	Klebsiella oxytoca	Different Species				Escherichia_coli_234098wD8_CPE0002634_assembly_plasmid_AA002	Klebsiella_oxytoca_234098wB4_CPE0002594_assembly_plasmid_AA002	3
CPE	CL	10	CN	6	indirect	-862	ward	234098wD8_CPE0002634_assembly_filtered.fasta	Escherichia coli	234098wD3_CPE0002588_assembly_filtered.fasta	Klebsiella oxytoca	Different Species				Escherichia_coli_234098wD8_CPE0002634_assembly_plasmid_AA002	Klebsiella_oxytoca_234098wD3_CPE0002588_assembly_plasmid_AA002	3
CPE	CL	10	CN	6	indirect	-862	ward	234098wD8_CPE0002634_assembly_filtered.fasta	Escherichia coli	234098wB4_CPE0002594_assembly_filtered.fasta	Klebsiella oxytoca	Different Species				Escherichia_coli_234098wD8_CPE0002634_assembly_plasmid_AA002	Klebsiella_oxytoca_234098wB4_CPE0002594_assembly_plasmid_AA002	3
CPE	CL	10	CN	7	indirect	-858	hospital	234098wD8_CPE0002634_assembly_filtered.fasta	Escherichia coli	234098wD3_CPE0002588_assembly_filtered.fasta	Klebsiella oxytoca	Different Species				Escherichia_coli_234098wD8_CPE0002634_assembly_plasmid_AA002	Klebsiella_oxytoca_234098wD3_CPE0002588_assembly_plasmid_AA002	3
CPE	CL	10	CN	7	indirect	-858	hospital	234098wD8_CPE0002634_assembly_filtered.fasta	Escherichia coli	234098wB4_CPE0002594_assembly_filtered.fasta	Klebsiella oxytoca	Different Species				Escherichia_coli_234098wD8_CPE0002634_assembly_plasmid_AA002	Klebsiella_oxytoca_234098wB4_CPE0002594_assembly_plasmid_AA002	3
CPE	CL	10	CN	8	indirect	-850	hospital	234098wD8_CPE0002634_assembly_filtered.fasta	Escherichia coli	234098wD3_CPE0002588_assembly_filtered.fasta	Klebsiella oxytoca	Different Species				Escherichia_coli_234098wD8_CPE0002634_assembly_plasmid_AA002	Klebsiella_oxytoca_234098wD3_CPE0002588_assembly_plasmid_AA002	3
CPE	CL	10	CN	8	indirect	-850	hospital	234098wD8_CPE0002634_assembly_filtered.fasta	Escherichia coli	234098wB4_CPE0002594_assembly_filtered.fasta	Klebsiella oxytoca	Different Species				Escherichia_coli_234098wD8_CPE0002634_assembly_plasmid_AA002	Klebsiella_oxytoca_234098wB4_CPE0002594_assembly_plasmid_AA002	3
CPE	CL	10	CN	9	indirect	-802	ward	234098wD8_CPE0002634_assembly_filtered.fasta	Escherichia coli	234098wD3_CPE0002588_assembly_filtered.fasta	Klebsiella oxytoca	Different Species				Escherichia_coli_234098wD8_CPE0002634_assembly_plasmid_AA002	Klebsiella_oxytoca_234098wD3_CPE0002588_assembly_plasmid_AA002	3
CPE	CL	10	CN	9	indirect	-802	ward	234098wD8_CPE0002634_assembly_filtered.fasta	Escherichia coli	234098wB4_CPE0002594_assembly_filtered.fasta	Klebsiella oxytoca	Different Species				Escherichia_coli_234098wD8_CPE0002634_assembly_plasmid_AA002	Klebsiella_oxytoca_234098wB4_CPE0002594_assembly_plasmid_AA002	3
CPE	CL	10	CN	10	indirect	-772	hospital	234098wD8_CPE0002634_assembly_filtered.fasta	Escherichia coli	234098wD3_CPE0002588_assembly_filtered.fasta	Klebsiella oxytoca	Different Species				Escherichia_coli_234098wD8_CPE0002634_assembly_plasmid_AA002	Klebsiella_oxytoca_234098wD3_CPE0002588_assembly_plasmid_AA002	3
CPE	CL	10	CN	10	indirect	-772	hospital	234098wD8_CPE0002634_assembly_filtered.fasta	Escherichia coli	234098wB4_CPE0002594_assembly_filtered.fasta	Klebsiella oxytoca	Different Species				Escherichia_coli_234098wD8_CPE0002634_assembly_plasmid_AA002	Klebsiella_oxytoca_234098wB4_CPE0002594_assembly_plasmid_AA002	3
CPE	CL	10	CN	11	indirect	-758	hospital	234098wD8_CPE0002634_assembly_filtered.fasta	Escherichia coli	234098wD3_CPE0002588_assembly_filtered.fasta	Klebsiella oxytoca	Different Species				Escherichia_coli_234098wD8_CPE0002634_assembly_plasmid_AA002	Klebsiella_oxytoca_234098wD3_CPE0002588_assembly_plasmid_AA002	3
CPE	CL	10	CN	11	indirect	-758	hospital	234098wD8_CPE0002634_assembly_filtered.fasta	Escherichia coli	234098wB4_CPE0002594_assembly_filtered.fasta	Klebsiella oxytoca	Different Species				Escherichia_coli_234098wD8_CPE0002634_assembly_plasmid_AA002	Klebsiella_oxytoca_234098wB4_CPE0002594_assembly_plasmid_AA002	3
CPE	CL	10	CN	12	indirect	-666	ward	234098wD8_CPE0002634_assembly_filtered.fasta	Escherichia coli	234098wD3_CPE0002588_assembly_filtered.fasta	Klebsiella oxytoca	Different Species				Escherichia_coli_234098wD8_CPE0002634_assembly_plasmid_AA002	Klebsiella_oxytoca_234098wD3_CPE0002588_assembly_plasmid_AA002	3
CPE	CL	10	CN	12	indirect	-666	ward	234098wD8_CPE0002634_assembly_filtered.fasta	Escherichia coli	234098wB4_CPE0002594_assembly_filtered.fasta	Klebsiella oxytoca	Different Species				Escherichia_coli_234098wD8_CPE0002634_assembly_plasmid_AA002	Klebsiella_oxytoca_234098wB4_CPE0002594_assembly_plasmid_AA002	3
CPE	CL	10	CN	13	indirect	-664	hospital	234098wD8_CPE0002634_assembly_filtered.fasta	Escherichia coli	234098wD3_CPE0002588_assembly_filtered.fasta	Klebsiella oxytoca	Different Species				Escherichia_coli_234098wD8_CPE0002634_assembly_plasmid_AA002	Klebsiella_oxytoca_234098wD3_CPE0002588_assembly_plasmid_AA002	3
CPE	CL	10	CN	13	indirect	-664	hospital	234098wD8_CPE0002634_assembly_filtered.fasta	Escherichia coli	234098wB4_CPE0002594_assembly_filtered.fasta	Klebsiella oxytoca	Different Species				Escherichia_coli_234098wD8_CPE0002634_assembly_plasmid_AA002	Klebsiella_oxytoca_234098wB4_CPE0002594_assembly_plasmid_AA002	3
CPE	CL	10	CN	14	indirect	-650	hospital	234098wD8_CPE0002634_assembly_filtered.fasta	Escherichia coli	234098wD3_CPE0002588_assembly_filtered.fasta	Klebsiella oxytoca	Different Species				Escherichia_coli_234098wD8_CPE0002634_assembly_plasmid_AA002	Klebsiella_oxytoca_234098wD3_CPE0002588_assembly_plasmid_AA002	3
CPE	CL	10	CN	14	indirect	-650	hospital	234098wD8_CPE0002634_assembly_filtered.fasta	Escherichia coli	234098wB4_CPE0002594_assembly_filtered.fasta	Klebsiella oxytoca	Different Species				Escherichia_coli_234098wD8_CPE0002634_assembly_plasmid_AA002	Klebsiella_oxytoca_234098wB4_CPE0002594_assembly_plasmid_AA002	3
CPE	CL	10	CN	15	indirect	-15	ward	234098wD8_CPE0002634_assembly_filtered.fasta	Escherichia coli	234098wD3_CPE0002588_assembly_filtered.fasta	Klebsiella oxytoca	Different Species				Escherichia_coli_234098wD8_CPE0002634_assembly_plasmid_AA002	Klebsiella_oxytoca_234098wD3_CPE0002588_assembly_plasmid_AA002	3
CPE	CL	10	CN	15	indirect	-15	ward	234098wD8_CPE0002634_assembly_filtered.fasta	Escherichia coli	234098wB4_CPE0002594_assembly_filtered.fasta	Klebsiella oxytoca	Different Species				Escherichia_coli_234098wD8_CPE0002634_assembly_plasmid_AA002	Klebsiella_oxytoca_234098wB4_CPE0002594_assembly_plasmid_AA002	3
CPE	CL	10	CN	16	indirect	-14	hospital	234098wD8_CPE0002634_assembly_filtered.fasta	Escherichia coli	234098wD3_CPE0002588_assembly_filtered.fasta	Klebsiella oxytoca	Different Species				Escherichia_coli_234098wD8_CPE0002634_assembly_plasmid_AA002	Klebsiella_oxytoca_234098wD3_CPE0002588_assembly_plasmid_AA002	3
CPE	CL	10	CN	16	indirect	-14	hospital	234098wD8_CPE0002634_assembly_filtered.fasta	Escherichia coli	234098wB4_CPE0002594_assembly_filtered.fasta	Klebsiella oxytoca	Different Species				Escherichia_coli_234098wD8_CPE0002634_assembly_plasmid_AA002	Klebsiella_oxytoca_234098wB4_CPE0002594_assembly_plasmid_AA002	3
CPE	CL	10	CO	1	direct	1	hospital	234098wD8_CPE0002634_assembly_filtered.fasta	Escherichia coli	234098wD7_CPE0002626_assembly_filtered.fasta	Escherichia coli	Same Species	28004	0.999897	0.67426
CPE	CL	10	CO	2	indirect	-17	hospital	234098wD8_CPE0002634_assembly_filtered.fasta	Escherichia coli	234098wD7_CPE0002626_assembly_filtered.fasta	Escherichia coli	Same Species	28004	0.999897	0.67426
CPE	CL	10	CS	1	indirect	-18	hospital	234098wD8_CPE0002634_assembly_filtered.fasta	Escherichia coli	234098wF6_CPE0002620_assembly_filtered.fasta	Klebsiella pneumoniae	Different Species
CPE	CL	10	CS	1	indirect	-18	hospital	234098wD8_CPE0002634_assembly_filtered.fasta	Escherichia coli	234098wH6_CPE0002622_assembly_filtered_reseq.fasta	Klebsiella pneumoniae	Different Species
CPE	CL	10	CS	1	indirect	-18	hospital	234098wD8_CPE0002634_assembly_filtered.fasta	Escherichia coli	234098wA10_CPE0002648_assembly_filtered.fasta	Klebsiella pneumoniae	Different Species
CPE	CL	10	CW	1	indirect	-692	hospital	234098wD8_CPE0002634_assembly_filtered.fasta	Escherichia coli	234099wD1_CPE0002672_assembly_filtered.fasta	Klebsiella pneumoniae	Different Species				Escherichia_coli_234098wD8_CPE0002634_assembly_plasmid_AA002	Klebsiella_pneumoniae_234099wD1_CPE0002672_assembly_plasmid_AA002	2
CPE	CL	10	CX	18	indirect	-43	hospital	234098wD8_CPE0002634_assembly_filtered.fasta	Escherichia coli	234099wD4_CPE0002702_assembly_filtered.fasta	Klebsiella pneumoniae	Different Species
CPE	CL	10	CX	19	indirect	-32	hospital	234098wD8_CPE0002634_assembly_filtered.fasta	Escherichia coli	234099wD4_CPE0002702_assembly_filtered.fasta	Klebsiella pneumoniae	Different Species
CPE	CL	10	CX	20	indirect	-30	hospital	234098wD8_CPE0002634_assembly_filtered.fasta	Escherichia coli	234099wD4_CPE0002702_assembly_filtered.fasta	Klebsiella pneumoniae	Different Species
CPE	CL	10	CZ	1	indirect	-9	hospital	234098wD8_CPE0002634_assembly_filtered.fasta	Escherichia coli	234098wC10_CPE0002650_assembly_filtered.fasta	Escherichia coli	Same Species	71049	0.999939	0.764634
CPE	CL	10	DB	1	indirect	-110	hospital	234098wD8_CPE0002634_assembly_filtered.fasta	Escherichia coli	234099wH1_CPE0002676_assembly_filtered.fasta	Klebsiella pneumoniae	Different Species
CPE	CL	10	DB	2	indirect	-107	hospital	234098wD8_CPE0002634_assembly_filtered.fasta	Escherichia coli	234099wH1_CPE0002676_assembly_filtered.fasta	Klebsiella pneumoniae	Different Species
CPE	CL	10	DB	3	indirect	-73	ward	234098wD8_CPE0002634_assembly_filtered.fasta	Escherichia coli	234099wH1_CPE0002676_assembly_filtered.fasta	Klebsiella pneumoniae	Different Species
CPE	CL	10	DB	4	indirect	-10	hospital	234098wD8_CPE0002634_assembly_filtered.fasta	Escherichia coli	234099wH1_CPE0002676_assembly_filtered.fasta	Klebsiella pneumoniae	Different Species
CPE	CL	10	DB	5	indirect	-23	ward	234098wD8_CPE0002634_assembly_filtered.fasta	Escherichia coli	234099wH1_CPE0002676_assembly_filtered.fasta	Klebsiella pneumoniae	Different Species
CPE	CL	10	DB	6	indirect	-30	hospital	234098wD8_CPE0002634_assembly_filtered.fasta	Escherichia coli	234099wH1_CPE0002676_assembly_filtered.fasta	Klebsiella pneumoniae	Different Species
CPE	CL	10	DB	7	indirect	-80	hospital	234098wD8_CPE0002634_assembly_filtered.fasta	Escherichia coli	234099wH1_CPE0002676_assembly_filtered.fasta	Klebsiella pneumoniae	Different Species
CPE	CL	10	DC	1	indirect	-640	hospital	234098wD8_CPE0002634_assembly_filtered.fasta	Escherichia coli	234099wH4_CPE0002706_assembly_filtered.fasta	Citrobacter freundii	Different Species				Escherichia_coli_234098wD8_CPE0002634_assembly_plasmid_AA002	Citrobacter_freundii_234099wH4_CPE0002706_assembly_plasmid_AA002	4
CPE	CL	10	DC	2	indirect	-629	hospital	234098wD8_CPE0002634_assembly_filtered.fasta	Escherichia coli	234099wH4_CPE0002706_assembly_filtered.fasta	Citrobacter freundii	Different Species				Escherichia_coli_234098wD8_CPE0002634_assembly_plasmid_AA002	Citrobacter_freundii_234099wH4_CPE0002706_assembly_plasmid_AA002	4
CPE	CL	10	DC	3	indirect	-517	hospital	234098wD8_CPE0002634_assembly_filtered.fasta	Escherichia coli	234099wH4_CPE0002706_assembly_filtered.fasta	Citrobacter freundii	Different Species				Escherichia_coli_234098wD8_CPE0002634_assembly_plasmid_AA002	Citrobacter_freundii_234099wH4_CPE0002706_assembly_plasmid_AA002	4
CPE	CL	10	DC	4	indirect	-511	hospital	234098wD8_CPE0002634_assembly_filtered.fasta	Escherichia coli	234099wH4_CPE0002706_assembly_filtered.fasta	Citrobacter freundii	Different Species				Escherichia_coli_234098wD8_CPE0002634_assembly_plasmid_AA002	Citrobacter_freundii_234099wH4_CPE0002706_assembly_plasmid_AA002	4
CPE	CL	10	DC	5	indirect	-79	hospital	234098wD8_CPE0002634_assembly_filtered.fasta	Escherichia coli	234099wH4_CPE0002706_assembly_filtered.fasta	Citrobacter freundii	Different Species				Escherichia_coli_234098wD8_CPE0002634_assembly_plasmid_AA002	Citrobacter_freundii_234099wH4_CPE0002706_assembly_plasmid_AA002	4
CPE	CL	10	DC	6	indirect	-29	ward	234098wD8_CPE0002634_assembly_filtered.fasta	Escherichia coli	234099wH4_CPE0002706_assembly_filtered.fasta	Citrobacter freundii	Different Species				Escherichia_coli_234098wD8_CPE0002634_assembly_plasmid_AA002	Citrobacter_freundii_234099wH4_CPE0002706_assembly_plasmid_AA002	4
CPE	CL	10	DC	7	indirect	-31	hospital	234098wD8_CPE0002634_assembly_filtered.fasta	Escherichia coli	234099wH4_CPE0002706_assembly_filtered.fasta	Citrobacter freundii	Different Species				Escherichia_coli_234098wD8_CPE0002634_assembly_plasmid_AA002	Citrobacter_freundii_234099wH4_CPE0002706_assembly_plasmid_AA002	4
CPE	CL	10	DC	8	indirect	-39	hospital	234098wD8_CPE0002634_assembly_filtered.fasta	Escherichia coli	234099wH4_CPE0002706_assembly_filtered.fasta	Citrobacter freundii	Different Species				Escherichia_coli_234098wD8_CPE0002634_assembly_plasmid_AA002	Citrobacter_freundii_234099wH4_CPE0002706_assembly_plasmid_AA002	4
CPE	CL	10	DC	9	indirect	-42	hospital	234098wD8_CPE0002634_assembly_filtered.fasta	Escherichia coli	234099wH4_CPE0002706_assembly_filtered.fasta	Citrobacter freundii	Different Species				Escherichia_coli_234098wD8_CPE0002634_assembly_plasmid_AA002	Citrobacter_freundii_234099wH4_CPE0002706_assembly_plasmid_AA002	4
CPE	CL	10	DD	1	indirect	-14	hospital	234098wD8_CPE0002634_assembly_filtered.fasta	Escherichia coli	234099wG4_CPE0002705_assembly_filtered.fasta	Klebsiella pneumoniae	Different Species				Escherichia_coli_234098wD8_CPE0002634_assembly_plasmid_AA002	Klebsiella_pneumoniae_234099wG4_CPE0002705_assembly_plasmid_AA002	4
CPE	CL	10	DD	2	indirect	-15	ward	234098wD8_CPE0002634_assembly_filtered.fasta	Escherichia coli	234099wG4_CPE0002705_assembly_filtered.fasta	Klebsiella pneumoniae	Different Species				Escherichia_coli_234098wD8_CPE0002634_assembly_plasmid_AA002	Klebsiella_pneumoniae_234099wG4_CPE0002705_assembly_plasmid_AA002	4
CPE	CL	10	DI	21	indirect	-131	ward	234098wD8_CPE0002634_assembly_filtered.fasta	Escherichia coli	234099wF1_CPE0002674_assembly_filtered.fasta	Klebsiella aerogenes	Different Species
CPE	CL	10	DI	22	indirect	-134	ward	234098wD8_CPE0002634_assembly_filtered.fasta	Escherichia coli	234099wF1_CPE0002674_assembly_filtered.fasta	Klebsiella aerogenes	Different Species
CPE	CL	10	DI	23	indirect	-135	hospital	234098wD8_CPE0002634_assembly_filtered.fasta	Escherichia coli	234099wF1_CPE0002674_assembly_filtered.fasta	Klebsiella aerogenes	Different Species
CPE	CL	10	DU	1	indirect	-569	building	234098wD8_CPE0002634_assembly_filtered.fasta	Escherichia coli	234098wB12_CPE0002665_assembly_filtered.fasta	Citrobacter freundii	Different Species
CPE	CL	10	DU	2	indirect	-227	hospital	234098wD8_CPE0002634_assembly_filtered.fasta	Escherichia coli	234098wB12_CPE0002665_assembly_filtered.fasta	Citrobacter freundii	Different Species
CPE	CL	10	DU	3	indirect	-225	hospital	234098wD8_CPE0002634_assembly_filtered.fasta	Escherichia coli	234098wB12_CPE0002665_assembly_filtered.fasta	Citrobacter freundii	Different Species
CPE	CL	10	DU	4	indirect	-14	ward	234098wD8_CPE0002634_assembly_filtered.fasta	Escherichia coli	234098wB12_CPE0002665_assembly_filtered.fasta	Citrobacter freundii	Different Species
CPE	CL	10	DU	5	indirect	-15	hospital	234098wD8_CPE0002634_assembly_filtered.fasta	Escherichia coli	234098wB12_CPE0002665_assembly_filtered.fasta	Citrobacter freundii	Different Species
CPE	CL	10	DU	6	indirect	-27	ward	234098wD8_CPE0002634_assembly_filtered.fasta	Escherichia coli	234098wB12_CPE0002665_assembly_filtered.fasta	Citrobacter freundii	Different Species
CPE	CL	10	DU	7	indirect	-29	hospital	234098wD8_CPE0002634_assembly_filtered.fasta	Escherichia coli	234098wB12_CPE0002665_assembly_filtered.fasta	Citrobacter freundii	Different Species
CPE	CL	10	DU	8	indirect	-150	ward	234098wD8_CPE0002634_assembly_filtered.fasta	Escherichia coli	234098wB12_CPE0002665_assembly_filtered.fasta	Citrobacter freundii	Different Species
CPE	CL	10	DU	9	indirect	-192	hospital	234098wD8_CPE0002634_assembly_filtered.fasta	Escherichia coli	234098wB12_CPE0002665_assembly_filtered.fasta	Citrobacter freundii	Different Species
CPE	CL	10	DU	10	indirect	-321	ward	234098wD8_CPE0002634_assembly_filtered.fasta	Escherichia coli	234098wB12_CPE0002665_assembly_filtered.fasta	Citrobacter freundii	Different Species
CPE	CL	10	DU	11	indirect	-356	ward	234098wD8_CPE0002634_assembly_filtered.fasta	Escherichia coli	234098wB12_CPE0002665_assembly_filtered.fasta	Citrobacter freundii	Different Species
CPE	CL	10	DW	3	indirect	-781	hospital	234098wD8_CPE0002634_assembly_filtered.fasta	Escherichia coli	234099wG3_CPE0002696_assembly_filtered.fasta	Enterobacter hormaechei	Different Species
CPE	CL	10	DW	6	indirect	-11	ward	234098wD8_CPE0002634_assembly_filtered.fasta	Escherichia coli	234099wG3_CPE0002696_assembly_filtered.fasta	Enterobacter hormaechei	Different Species
CPE	CL	10	DW	7	indirect	-14	hospital	234098wD8_CPE0002634_assembly_filtered.fasta	Escherichia coli	234099wG3_CPE0002696_assembly_filtered.fasta	Enterobacter hormaechei	Different Species
CPE	CL	10	DZ	2	indirect	-35	ward	234098wD8_CPE0002634_assembly_filtered.fasta	Escherichia coli	234098wF1_CPE0002574_assembly_filtered.fasta	Klebsiella pneumoniae	Different Species
CPE	CL	10	DZ	3	indirect	-30	ward	234098wD8_CPE0002634_assembly_filtered.fasta	Escherichia coli	234098wF1_CPE0002574_assembly_filtered.fasta	Klebsiella pneumoniae	Different Species
CPE	CL	10	EB	1	indirect	-31	hospital	234098wD8_CPE0002634_assembly_filtered.fasta	Escherichia coli	234098wH3_CPE0002592_assembly_filtered.fasta	Escherichia coli	Same Species	72264	0.999903	0.695093
CPE	CL	10	EB	2	indirect	-25	ward	234098wD8_CPE0002634_assembly_filtered.fasta	Escherichia coli	234098wH3_CPE0002592_assembly_filtered.fasta	Escherichia coli	Same Species	72264	0.999903	0.695093
CPE	CL	10	EB	3	indirect	-21	hospital	234098wD8_CPE0002634_assembly_filtered.fasta	Escherichia coli	234098wH3_CPE0002592_assembly_filtered.fasta	Escherichia coli	Same Species	72264	0.999903	0.695093
CPE	CL	10	EF	1	indirect	-13	hospital	234098wD8_CPE0002634_assembly_filtered.fasta	Escherichia coli	234099wF3_CPE0002694_assembly_filtered.fasta	Klebsiella aerogenes	Different Species
CPE	CL	10	EG	2	indirect	-808	hospital	234098wD8_CPE0002634_assembly_filtered.fasta	Escherichia coli	234098wB9_CPE0002641_assembly_filtered.fasta	Enterobacter hormaechei	Different Species
CPE	CL	10	EG	19	indirect	-295	ward	234098wD8_CPE0002634_assembly_filtered.fasta	Escherichia coli	234098wB9_CPE0002641_assembly_filtered.fasta	Enterobacter hormaechei	Different Species
CPE	CL	10	EH	1	indirect	-73	hospital	234098wD8_CPE0002634_assembly_filtered.fasta	Escherichia coli	234099wC1_CPE0002671_assembly_filtered.fasta	Citrobacter freundii	Different Species
CPE	CL	10	EH	2	indirect	-68	hospital	234098wD8_CPE0002634_assembly_filtered.fasta	Escherichia coli	234099wC1_CPE0002671_assembly_filtered.fasta	Citrobacter freundii	Different Species
CPE	CL	10	EH	3	direct	1	hospital	234098wD8_CPE0002634_assembly_filtered.fasta	Escherichia coli	234099wC1_CPE0002671_assembly_filtered.fasta	Citrobacter freundii	Different Species
CPE	CL	10	EK	8	indirect	-29	hospital	234098wD8_CPE0002634_assembly_filtered.fasta	Escherichia coli	234098wE1_CPE0002573_assembly_filtered.fasta	Escherichia coli	Same Species	72806	0.99987	0.787234
CPE	CL	10	EM	6	indirect	-211	hospital	234098wD8_CPE0002634_assembly_filtered.fasta	Escherichia coli	234098wC5_CPE0002606_assembly_filtered.fasta	Klebsiella pneumoniae	Different Species
CPE	CL	10	EN	4	indirect	-478	hospital	234098wD8_CPE0002634_assembly_filtered.fasta	Escherichia coli	234099wB4_CPE0002700_assembly_filtered.fasta	Klebsiella pneumoniae	Different Species
CPE	CL	10	EN	5	indirect	-474	ward	234098wD8_CPE0002634_assembly_filtered.fasta	Escherichia coli	234099wB4_CPE0002700_assembly_filtered.fasta	Klebsiella pneumoniae	Different Species
CPE	CL	10	EN	6	indirect	-472	hospital	234098wD8_CPE0002634_assembly_filtered.fasta	Escherichia coli	234099wB4_CPE0002700_assembly_filtered.fasta	Klebsiella pneumoniae	Different Species
CPE	CL	10	EN	7	indirect	-464	hospital	234098wD8_CPE0002634_assembly_filtered.fasta	Escherichia coli	234099wB4_CPE0002700_assembly_filtered.fasta	Klebsiella pneumoniae	Different Species
CPE	CL	10	EN	8	indirect	-446	hospital	234098wD8_CPE0002634_assembly_filtered.fasta	Escherichia coli	234099wB4_CPE0002700_assembly_filtered.fasta	Klebsiella pneumoniae	Different Species
CPE	CL	10	EN	9	indirect	-436	hospital	234098wD8_CPE0002634_assembly_filtered.fasta	Escherichia coli	234099wB4_CPE0002700_assembly_filtered.fasta	Klebsiella pneumoniae	Different Species
CPE	CL	10	EN	10	indirect	-422	hospital	234098wD8_CPE0002634_assembly_filtered.fasta	Escherichia coli	234099wB4_CPE0002700_assembly_filtered.fasta	Klebsiella pneumoniae	Different Species
CPE	CL	10	EN	11	indirect	-417	hospital	234098wD8_CPE0002634_assembly_filtered.fasta	Escherichia coli	234099wB4_CPE0002700_assembly_filtered.fasta	Klebsiella pneumoniae	Different Species
CPE	CL	10	EN	16	indirect	-331	hospital	234098wD8_CPE0002634_assembly_filtered.fasta	Escherichia coli	234099wB4_CPE0002700_assembly_filtered.fasta	Klebsiella pneumoniae	Different Species
CPE	CL	10	EN	17	indirect	-323	hospital	234098wD8_CPE0002634_assembly_filtered.fasta	Escherichia coli	234099wB4_CPE0002700_assembly_filtered.fasta	Klebsiella pneumoniae	Different Species
CPE	CL	10	EN	19	indirect	-195	hospital	234098wD8_CPE0002634_assembly_filtered.fasta	Escherichia coli	234099wB4_CPE0002700_assembly_filtered.fasta	Klebsiella pneumoniae	Different Species
CPE	CL	10	EN	20	indirect	-153	hospital	234098wD8_CPE0002634_assembly_filtered.fasta	Escherichia coli	234099wB4_CPE0002700_assembly_filtered.fasta	Klebsiella pneumoniae	Different Species
CPE	CL	10	EN	21	indirect	-151	ward	234098wD8_CPE0002634_assembly_filtered.fasta	Escherichia coli	234099wB4_CPE0002700_assembly_filtered.fasta	Klebsiella pneumoniae	Different Species
CPE	CL	10	EN	22	indirect	-143	hospital	234098wD8_CPE0002634_assembly_filtered.fasta	Escherichia coli	234099wB4_CPE0002700_assembly_filtered.fasta	Klebsiella pneumoniae	Different Species
CPE	CL	10	EN	23	indirect	-139	hospital	234098wD8_CPE0002634_assembly_filtered.fasta	Escherichia coli	234099wB4_CPE0002700_assembly_filtered.fasta	Klebsiella pneumoniae	Different Species
CPE	CL	10	EN	24	indirect	-130	hospital	234098wD8_CPE0002634_assembly_filtered.fasta	Escherichia coli	234099wB4_CPE0002700_assembly_filtered.fasta	Klebsiella pneumoniae	Different Species
CPE	CL	10	EN	25	indirect	-122	hospital	234098wD8_CPE0002634_assembly_filtered.fasta	Escherichia coli	234099wB4_CPE0002700_assembly_filtered.fasta	Klebsiella pneumoniae	Different Species
CPE	CL	10	EN	26	indirect	-115	hospital	234098wD8_CPE0002634_assembly_filtered.fasta	Escherichia coli	234099wB4_CPE0002700_assembly_filtered.fasta	Klebsiella pneumoniae	Different Species
CPE	CL	10	EN	27	indirect	-108	hospital	234098wD8_CPE0002634_assembly_filtered.fasta	Escherichia coli	234099wB4_CPE0002700_assembly_filtered.fasta	Klebsiella pneumoniae	Different Species
CPE	CL	10	EN	28	indirect	-101	hospital	234098wD8_CPE0002634_assembly_filtered.fasta	Escherichia coli	234099wB4_CPE0002700_assembly_filtered.fasta	Klebsiella pneumoniae	Different Species
CPE	CL	10	EN	29	indirect	-90	hospital	234098wD8_CPE0002634_assembly_filtered.fasta	Escherichia coli	234099wB4_CPE0002700_assembly_filtered.fasta	Klebsiella pneumoniae	Different Species
CPE	CL	10	EN	31	indirect	-65	hospital	234098wD8_CPE0002634_assembly_filtered.fasta	Escherichia coli	234099wB4_CPE0002700_assembly_filtered.fasta	Klebsiella pneumoniae	Different Species
CPE	CL	10	EN	32	indirect	-51	hospital	234098wD8_CPE0002634_assembly_filtered.fasta	Escherichia coli	234099wB4_CPE0002700_assembly_filtered.fasta	Klebsiella pneumoniae	Different Species
CPE	CL	10	EN	33	indirect	-33	hospital	234098wD8_CPE0002634_assembly_filtered.fasta	Escherichia coli	234099wB4_CPE0002700_assembly_filtered.fasta	Klebsiella pneumoniae	Different Species
CPE	CL	10	EN	34	indirect	-27	hospital	234098wD8_CPE0002634_assembly_filtered.fasta	Escherichia coli	234099wB4_CPE0002700_assembly_filtered.fasta	Klebsiella pneumoniae	Different Species
CPE	CL	10	EN	35	indirect	-19	hospital	234098wD8_CPE0002634_assembly_filtered.fasta	Escherichia coli	234099wB4_CPE0002700_assembly_filtered.fasta	Klebsiella pneumoniae	Different Species
CPE	CL	10	EN	36	indirect	-16	ward	234098wD8_CPE0002634_assembly_filtered.fasta	Escherichia coli	234099wB4_CPE0002700_assembly_filtered.fasta	Klebsiella pneumoniae	Different Species
CPE	CL	10	EN	37	indirect	-12	hospital	234098wD8_CPE0002634_assembly_filtered.fasta	Escherichia coli	234099wB4_CPE0002700_assembly_filtered.fasta	Klebsiella pneumoniae	Different Species
CPE	CL	10	EN	38	indirect	-5	hospital	234098wD8_CPE0002634_assembly_filtered.fasta	Escherichia coli	234099wB4_CPE0002700_assembly_filtered.fasta	Klebsiella pneumoniae	Different Species
CPE	CL	10	EN	39	direct	1	hospital	234098wD8_CPE0002634_assembly_filtered.fasta	Escherichia coli	234099wB4_CPE0002700_assembly_filtered.fasta	Klebsiella pneumoniae	Different Species
CPE	CL	10	EN	40	indirect	-3	hospital	234098wD8_CPE0002634_assembly_filtered.fasta	Escherichia coli	234099wB4_CPE0002700_assembly_filtered.fasta	Klebsiella pneumoniae	Different Species
CPE	CL	10	EN	41	indirect	-4	hospital	234098wD8_CPE0002634_assembly_filtered.fasta	Escherichia coli	234099wB4_CPE0002700_assembly_filtered.fasta	Klebsiella pneumoniae	Different Species
CPE	CL	10	EN	42	indirect	-5	hospital	234098wD8_CPE0002634_assembly_filtered.fasta	Escherichia coli	234099wB4_CPE0002700_assembly_filtered.fasta	Klebsiella pneumoniae	Different Species
CPE	CL	10	EN	43	indirect	-15	hospital	234098wD8_CPE0002634_assembly_filtered.fasta	Escherichia coli	234099wB4_CPE0002700_assembly_filtered.fasta	Klebsiella pneumoniae	Different Species
CPE	CL	10	EN	44	indirect	-18	hospital	234098wD8_CPE0002634_assembly_filtered.fasta	Escherichia coli	234099wB4_CPE0002700_assembly_filtered.fasta	Klebsiella pneumoniae	Different Species
CPE	CL	10	EN	45	indirect	-25	hospital	234098wD8_CPE0002634_assembly_filtered.fasta	Escherichia coli	234099wB4_CPE0002700_assembly_filtered.fasta	Klebsiella pneumoniae	Different Species
CPE	CL	10	EN	46	indirect	-28	hospital	234098wD8_CPE0002634_assembly_filtered.fasta	Escherichia coli	234099wB4_CPE0002700_assembly_filtered.fasta	Klebsiella pneumoniae	Different Species
CPE	CL	10	EN	47	indirect	-28	hospital	234098wD8_CPE0002634_assembly_filtered.fasta	Escherichia coli	234099wB4_CPE0002700_assembly_filtered.fasta	Klebsiella pneumoniae	Different Species
CPE	CL	10	EN	48	indirect	-29	hospital	234098wD8_CPE0002634_assembly_filtered.fasta	Escherichia coli	234099wB4_CPE0002700_assembly_filtered.fasta	Klebsiella pneumoniae	Different Species
CPE	CL	10	EN	49	indirect	-29	hospital	234098wD8_CPE0002634_assembly_filtered.fasta	Escherichia coli	234099wB4_CPE0002700_assembly_filtered.fasta	Klebsiella pneumoniae	Different Species
CPE	CL	10	EN	50	indirect	-30	hospital	234098wD8_CPE0002634_assembly_filtered.fasta	Escherichia coli	234099wB4_CPE0002700_assembly_filtered.fasta	Klebsiella pneumoniae	Different Species
CPE	CL	10	EN	51	indirect	-30	hospital	234098wD8_CPE0002634_assembly_filtered.fasta	Escherichia coli	234099wB4_CPE0002700_assembly_filtered.fasta	Klebsiella pneumoniae	Different Species
CPE	CL	10	EN	52	indirect	-31	hospital	234098wD8_CPE0002634_assembly_filtered.fasta	Escherichia coli	234099wB4_CPE0002700_assembly_filtered.fasta	Klebsiella pneumoniae	Different Species
CPE	CL	10	EN	53	indirect	-35	hospital	234098wD8_CPE0002634_assembly_filtered.fasta	Escherichia coli	234099wB4_CPE0002700_assembly_filtered.fasta	Klebsiella pneumoniae	Different Species
CPE	CL	10	EN	54	indirect	-38	hospital	234098wD8_CPE0002634_assembly_filtered.fasta	Escherichia coli	234099wB4_CPE0002700_assembly_filtered.fasta	Klebsiella pneumoniae	Different Species
CPE	CL	10	EN	55	indirect	-39	hospital	234098wD8_CPE0002634_assembly_filtered.fasta	Escherichia coli	234099wB4_CPE0002700_assembly_filtered.fasta	Klebsiella pneumoniae	Different Species
CPE	CL	10	EN	56	indirect	-42	hospital	234098wD8_CPE0002634_assembly_filtered.fasta	Escherichia coli	234099wB4_CPE0002700_assembly_filtered.fasta	Klebsiella pneumoniae	Different Species
CPE	CL	10	EN	57	indirect	-45	hospital	234098wD8_CPE0002634_assembly_filtered.fasta	Escherichia coli	234099wB4_CPE0002700_assembly_filtered.fasta	Klebsiella pneumoniae	Different Species
CPE	CL	10	EN	58	indirect	-49	hospital	234098wD8_CPE0002634_assembly_filtered.fasta	Escherichia coli	234099wB4_CPE0002700_assembly_filtered.fasta	Klebsiella pneumoniae	Different Species
CPE	CL	10	EN	59	indirect	-52	hospital	234098wD8_CPE0002634_assembly_filtered.fasta	Escherichia coli	234099wB4_CPE0002700_assembly_filtered.fasta	Klebsiella pneumoniae	Different Species
CPE	CL	10	EN	60	indirect	-70	hospital	234098wD8_CPE0002634_assembly_filtered.fasta	Escherichia coli	234099wB4_CPE0002700_assembly_filtered.fasta	Klebsiella pneumoniae	Different Species
CPE	CL	10	EN	61	indirect	-73	hospital	234098wD8_CPE0002634_assembly_filtered.fasta	Escherichia coli	234099wB4_CPE0002700_assembly_filtered.fasta	Klebsiella pneumoniae	Different Species
CPE	CL	10	EN	62	indirect	-99	hospital	234098wD8_CPE0002634_assembly_filtered.fasta	Escherichia coli	234099wB4_CPE0002700_assembly_filtered.fasta	Klebsiella pneumoniae	Different Species
CPE	CL	10	EN	63	indirect	-102	hospital	234098wD8_CPE0002634_assembly_filtered.fasta	Escherichia coli	234099wB4_CPE0002700_assembly_filtered.fasta	Klebsiella pneumoniae	Different Species
CPE	CL	10	EN	64	indirect	-120	hospital	234098wD8_CPE0002634_assembly_filtered.fasta	Escherichia coli	234099wB4_CPE0002700_assembly_filtered.fasta	Klebsiella pneumoniae	Different Species
CPE	CL	10	EN	65	indirect	-123	hospital	234098wD8_CPE0002634_assembly_filtered.fasta	Escherichia coli	234099wB4_CPE0002700_assembly_filtered.fasta	Klebsiella pneumoniae	Different Species
CPE	CL	10	EN	66	indirect	-138	hospital	234098wD8_CPE0002634_assembly_filtered.fasta	Escherichia coli	234099wB4_CPE0002700_assembly_filtered.fasta	Klebsiella pneumoniae	Different Species
CPE	CL	10	EN	67	indirect	-139	hospital	234098wD8_CPE0002634_assembly_filtered.fasta	Escherichia coli	234099wB4_CPE0002700_assembly_filtered.fasta	Klebsiella pneumoniae	Different Species
CPE	CL	10	EN	68	indirect	-143	hospital	234098wD8_CPE0002634_assembly_filtered.fasta	Escherichia coli	234099wB4_CPE0002700_assembly_filtered.fasta	Klebsiella pneumoniae	Different Species
CPE	CL	10	EN	69	indirect	-144	hospital	234098wD8_CPE0002634_assembly_filtered.fasta	Escherichia coli	234099wB4_CPE0002700_assembly_filtered.fasta	Klebsiella pneumoniae	Different Species
CPE	CL	10	EN	70	indirect	-151	hospital	234098wD8_CPE0002634_assembly_filtered.fasta	Escherichia coli	234099wB4_CPE0002700_assembly_filtered.fasta	Klebsiella pneumoniae	Different Species
CPE	CL	10	EN	71	indirect	-153	hospital	234098wD8_CPE0002634_assembly_filtered.fasta	Escherichia coli	234099wB4_CPE0002700_assembly_filtered.fasta	Klebsiella pneumoniae	Different Species
CPE	CL	10	EN	72	indirect	-156	hospital	234098wD8_CPE0002634_assembly_filtered.fasta	Escherichia coli	234099wB4_CPE0002700_assembly_filtered.fasta	Klebsiella pneumoniae	Different Species
CPE	CL	10	EN	73	indirect	-213	hospital	234098wD8_CPE0002634_assembly_filtered.fasta	Escherichia coli	234099wB4_CPE0002700_assembly_filtered.fasta	Klebsiella pneumoniae	Different Species
CPE	CL	10	EO	1	indirect	-32	ward	234098wD8_CPE0002634_assembly_filtered.fasta	Escherichia coli	234098wD5_CPE0002607_assembly_filtered.fasta	Klebsiella pneumoniae	Different Species
CPE	CL	10	EO	1	indirect	-32	ward	234098wD8_CPE0002634_assembly_filtered.fasta	Escherichia coli	234098wA6_CPE0002615_assembly_filtered.fasta	Klebsiella pneumoniae	Different Species
CPE	CL	10	EO	2	indirect	-31	hospital	234098wD8_CPE0002634_assembly_filtered.fasta	Escherichia coli	234098wD5_CPE0002607_assembly_filtered.fasta	Klebsiella pneumoniae	Different Species
CPE	CL	10	EO	2	indirect	-31	hospital	234098wD8_CPE0002634_assembly_filtered.fasta	Escherichia coli	234098wA6_CPE0002615_assembly_filtered.fasta	Klebsiella pneumoniae	Different Species
CPE	CL	10	EO	3	indirect	-22	hospital	234098wD8_CPE0002634_assembly_filtered.fasta	Escherichia coli	234098wD5_CPE0002607_assembly_filtered.fasta	Klebsiella pneumoniae	Different Species
CPE	CL	10	EO	3	indirect	-22	hospital	234098wD8_CPE0002634_assembly_filtered.fasta	Escherichia coli	234098wA6_CPE0002615_assembly_filtered.fasta	Klebsiella pneumoniae	Different Species
CPE	CL	10	EP	1	indirect	-10	ward	234098wD8_CPE0002634_assembly_filtered.fasta	Escherichia coli	234098wE10_CPE0002652_assembly_filtered.fasta	Escherichia coli	Same Species	71392	0.999862	0.727983
CPE	CL	10	EP	2	indirect	-12	hospital	234098wD8_CPE0002634_assembly_filtered.fasta	Escherichia coli	234098wE10_CPE0002652_assembly_filtered.fasta	Escherichia coli	Same Species	71392	0.999862	0.727983
CPE	CL	10	ES	1	indirect	-33	hospital	234098wD8_CPE0002634_assembly_filtered.fasta	Escherichia coli	234098wB10_CPE0002649_assembly_filtered.fasta	Klebsiella pneumoniae	Different Species
CPE	CL	10	ES	2	indirect	-19	hospital	234098wD8_CPE0002634_assembly_filtered.fasta	Escherichia coli	234098wB10_CPE0002649_assembly_filtered.fasta	Klebsiella pneumoniae	Different Species
CPE	CL	10	ES	3	indirect	-7	ward	234098wD8_CPE0002634_assembly_filtered.fasta	Escherichia coli	234098wB10_CPE0002649_assembly_filtered.fasta	Klebsiella pneumoniae	Different Species
CPE	CL	10	ES	4	indirect	-55	hospital	234098wD8_CPE0002634_assembly_filtered.fasta	Escherichia coli	234098wB10_CPE0002649_assembly_filtered.fasta	Klebsiella pneumoniae	Different Species
CPE	CL	10	ES	5	indirect	-57	hospital	234098wD8_CPE0002634_assembly_filtered.fasta	Escherichia coli	234098wB10_CPE0002649_assembly_filtered.fasta	Klebsiella pneumoniae	Different Species
CPE	CL	10	ES	6	indirect	-195	ward	234098wD8_CPE0002634_assembly_filtered.fasta	Escherichia coli	234098wB10_CPE0002649_assembly_filtered.fasta	Klebsiella pneumoniae	Different Species
CPE	CL	10	ES	7	indirect	-198	ward	234098wD8_CPE0002634_assembly_filtered.fasta	Escherichia coli	234098wB10_CPE0002649_assembly_filtered.fasta	Klebsiella pneumoniae	Different Species
CPE	CL	10	ES	8	indirect	-200	hospital	234098wD8_CPE0002634_assembly_filtered.fasta	Escherichia coli	234098wB10_CPE0002649_assembly_filtered.fasta	Klebsiella pneumoniae	Different Species
CPE	CL	10	ET	1	indirect	-724	hospital	234098wD8_CPE0002634_assembly_filtered.fasta	Escherichia coli	234098wH9_CPE0002647_assembly_filtered_reseq.fasta	Escherichia coli	Same Species	72903		0.733696
CPE	CL	10	ET	2	indirect	-6	ward	234098wD8_CPE0002634_assembly_filtered.fasta	Escherichia coli	234098wH9_CPE0002647_assembly_filtered_reseq.fasta	Escherichia coli	Same Species	72903		0.733696
CPE	CL	10	ET	3	indirect	-192	ward	234098wD8_CPE0002634_assembly_filtered.fasta	Escherichia coli	234098wH9_CPE0002647_assembly_filtered_reseq.fasta	Escherichia coli	Same Species	72903		0.733696
CPE	CL	10	ET	4	indirect	-343	hospital	234098wD8_CPE0002634_assembly_filtered.fasta	Escherichia coli	234098wH9_CPE0002647_assembly_filtered_reseq.fasta	Escherichia coli	Same Species	72903		0.733696
CPE	CL	10	EV	1	indirect	-28	hospital	234098wD8_CPE0002634_assembly_filtered.fasta	Escherichia coli	234098wE8_CPE0002635_assembly_filtered.fasta	Klebsiella pneumoniae	Different Species
CPE	CL	10	EV	2	indirect	-21	hospital	234098wD8_CPE0002634_assembly_filtered.fasta	Escherichia coli	234098wE8_CPE0002635_assembly_filtered.fasta	Klebsiella pneumoniae	Different Species
CPE	CL	10	EV	3	indirect	-18	ward	234098wD8_CPE0002634_assembly_filtered.fasta	Escherichia coli	234098wE8_CPE0002635_assembly_filtered.fasta	Klebsiella pneumoniae	Different Species
CPE	CL	10	EY	5	indirect	-81	ward	234098wD8_CPE0002634_assembly_filtered.fasta	Escherichia coli	234098wG4_CPE0002599_assembly_filtered.fasta	Citrobacter freundii	Different Species				Escherichia_coli_234098wD8_CPE0002634_assembly_plasmid_AA002	Citrobacter_freundii_234098wG4_CPE0002599_assembly_plasmid_AA002	3
CPE	CL	10	EY	6	indirect	-79	hospital	234098wD8_CPE0002634_assembly_filtered.fasta	Escherichia coli	234098wG4_CPE0002599_assembly_filtered.fasta	Citrobacter freundii	Different Species				Escherichia_coli_234098wD8_CPE0002634_assembly_plasmid_AA002	Citrobacter_freundii_234098wG4_CPE0002599_assembly_plasmid_AA002	3
CPE	CL	10	EZ	1	indirect	-729	ward	234098wD8_CPE0002634_assembly_filtered.fasta	Escherichia coli	234098wD1_CPE0002572_assembly_filtered.fasta	Klebsiella pneumoniae	Different Species
CPE	CL	10	EZ	3	indirect	-31	hospital	234098wD8_CPE0002634_assembly_filtered.fasta	Escherichia coli	234098wD1_CPE0002572_assembly_filtered.fasta	Klebsiella pneumoniae	Different Species
CPE	CL	10	FC	1	indirect	-35	ward	234098wD8_CPE0002634_assembly_filtered.fasta	Escherichia coli	234098wE7_CPE0002627_assembly_filtered_reseq.fasta	Klebsiella aerogenes	Different Species
CPE	CL	10	FC	2	indirect	-33	hospital	234098wD8_CPE0002634_assembly_filtered.fasta	Escherichia coli	234098wE7_CPE0002627_assembly_filtered_reseq.fasta	Klebsiella aerogenes	Different Species
CPE	CL	10	FC	3	indirect	-23	hospital	234098wD8_CPE0002634_assembly_filtered.fasta	Escherichia coli	234098wE7_CPE0002627_assembly_filtered_reseq.fasta	Klebsiella aerogenes	Different Species
CPE	CL	10	FD	1	indirect	-45	hospital	234098wD8_CPE0002634_assembly_filtered.fasta	Escherichia coli	234098wG10_CPE0002654_assembly_filtered.fasta	Enterobacter roggenkampii	Different Species
CPE	CL	10	FD	2	indirect	-34	hospital	234098wD8_CPE0002634_assembly_filtered.fasta	Escherichia coli	234098wG10_CPE0002654_assembly_filtered.fasta	Enterobacter roggenkampii	Different Species
CPE	CL	10	FD	3	direct	1	hospital	234098wD8_CPE0002634_assembly_filtered.fasta	Escherichia coli	234098wG10_CPE0002654_assembly_filtered.fasta	Enterobacter roggenkampii	Different Species
CPE	CL	10	FE	2	indirect	-30	hospital	234098wD8_CPE0002634_assembly_filtered.fasta	Escherichia coli	234099wF2_CPE0002684_assembly_filtered.fasta	Citrobacter freundii	Different Species				Escherichia_coli_234098wD8_CPE0002634_assembly_plasmid_AA002	Citrobacter_freundii_234099wF2_CPE0002684_assembly_plasmid_AA002	4
CPE	CL	10	FE	3	indirect	-36	hospital	234098wD8_CPE0002634_assembly_filtered.fasta	Escherichia coli	234099wF2_CPE0002684_assembly_filtered.fasta	Citrobacter freundii	Different Species				Escherichia_coli_234098wD8_CPE0002634_assembly_plasmid_AA002	Citrobacter_freundii_234099wF2_CPE0002684_assembly_plasmid_AA002	4
CPE	CL	10	FE	4	indirect	-37	hospital	234098wD8_CPE0002634_assembly_filtered.fasta	Escherichia coli	234099wF2_CPE0002684_assembly_filtered.fasta	Citrobacter freundii	Different Species				Escherichia_coli_234098wD8_CPE0002634_assembly_plasmid_AA002	Citrobacter_freundii_234099wF2_CPE0002684_assembly_plasmid_AA002	4
CPE	CL	10	FF	4	indirect	-863	hospital	234098wD8_CPE0002634_assembly_filtered.fasta	Escherichia coli	234098wG8_CPE0002637_assembly_filtered.fasta	Klebsiella pneumoniae	Different Species				Escherichia_coli_234098wD8_CPE0002634_assembly_plasmid_AA002	Klebsiella_pneumoniae_234098wG8_CPE0002637_assembly_plasmid_AA002	3
CPE	CL	10	FF	5	indirect	-853	hospital	234098wD8_CPE0002634_assembly_filtered.fasta	Escherichia coli	234098wG8_CPE0002637_assembly_filtered.fasta	Klebsiella pneumoniae	Different Species				Escherichia_coli_234098wD8_CPE0002634_assembly_plasmid_AA002	Klebsiella_pneumoniae_234098wG8_CPE0002637_assembly_plasmid_AA002	3
CPE	CL	10	FF	6	indirect	-816	hospital	234098wD8_CPE0002634_assembly_filtered.fasta	Escherichia coli	234098wG8_CPE0002637_assembly_filtered.fasta	Klebsiella pneumoniae	Different Species				Escherichia_coli_234098wD8_CPE0002634_assembly_plasmid_AA002	Klebsiella_pneumoniae_234098wG8_CPE0002637_assembly_plasmid_AA002	3
CPE	CL	10	FH	1	indirect	-461	ward	234098wD8_CPE0002634_assembly_filtered.fasta	Escherichia coli	234098wD6_CPE0002618_assembly_filtered.fasta	Klebsiella variicola	Different Species
CPE	CL	10	FH	1	indirect	-461	ward	234098wD8_CPE0002634_assembly_filtered.fasta	Escherichia coli	234098wG7_CPE0002629_assembly_filtered.fasta	Klebsiella variicola	Different Species
CPE	CL	10	FH	2	indirect	-460	hospital	234098wD8_CPE0002634_assembly_filtered.fasta	Escherichia coli	234098wD6_CPE0002618_assembly_filtered.fasta	Klebsiella variicola	Different Species
CPE	CL	10	FH	2	indirect	-460	hospital	234098wD8_CPE0002634_assembly_filtered.fasta	Escherichia coli	234098wG7_CPE0002629_assembly_filtered.fasta	Klebsiella variicola	Different Species
CPE	CL	10	FH	3	indirect	-458	hospital	234098wD8_CPE0002634_assembly_filtered.fasta	Escherichia coli	234098wD6_CPE0002618_assembly_filtered.fasta	Klebsiella variicola	Different Species
CPE	CL	10	FH	3	indirect	-458	hospital	234098wD8_CPE0002634_assembly_filtered.fasta	Escherichia coli	234098wG7_CPE0002629_assembly_filtered.fasta	Klebsiella variicola	Different Species
CPE	CL	10	FH	17	indirect	-212	hospital	234098wD8_CPE0002634_assembly_filtered.fasta	Escherichia coli	234098wD6_CPE0002618_assembly_filtered.fasta	Klebsiella variicola	Different Species
CPE	CL	10	FH	17	indirect	-212	hospital	234098wD8_CPE0002634_assembly_filtered.fasta	Escherichia coli	234098wG7_CPE0002629_assembly_filtered.fasta	Klebsiella variicola	Different Species
CPE	CL	10	FH	18	indirect	-199	hospital	234098wD8_CPE0002634_assembly_filtered.fasta	Escherichia coli	234098wD6_CPE0002618_assembly_filtered.fasta	Klebsiella variicola	Different Species
CPE	CL	10	FH	18	indirect	-199	hospital	234098wD8_CPE0002634_assembly_filtered.fasta	Escherichia coli	234098wG7_CPE0002629_assembly_filtered.fasta	Klebsiella variicola	Different Species
CPE	CL	11	CM	2	indirect	-18	hospital	234098wD8_CPE0002634_assembly_filtered.fasta	Escherichia coli	234099wH3_CPE0002697_assembly_filtered.fasta	Klebsiella pneumoniae	Different Species
CPE	CL	11	CN	1	indirect	-902	hospital	234098wD8_CPE0002634_assembly_filtered.fasta	Escherichia coli	234098wD3_CPE0002588_assembly_filtered.fasta	Klebsiella oxytoca	Different Species				Escherichia_coli_234098wD8_CPE0002634_assembly_plasmid_AA002	Klebsiella_oxytoca_234098wD3_CPE0002588_assembly_plasmid_AA002	3
CPE	CL	11	CN	1	indirect	-902	hospital	234098wD8_CPE0002634_assembly_filtered.fasta	Escherichia coli	234098wB4_CPE0002594_assembly_filtered.fasta	Klebsiella oxytoca	Different Species				Escherichia_coli_234098wD8_CPE0002634_assembly_plasmid_AA002	Klebsiella_oxytoca_234098wB4_CPE0002594_assembly_plasmid_AA002	3
CPE	CL	11	CN	2	indirect	-899	hospital	234098wD8_CPE0002634_assembly_filtered.fasta	Escherichia coli	234098wD3_CPE0002588_assembly_filtered.fasta	Klebsiella oxytoca	Different Species				Escherichia_coli_234098wD8_CPE0002634_assembly_plasmid_AA002	Klebsiella_oxytoca_234098wD3_CPE0002588_assembly_plasmid_AA002	3
CPE	CL	11	CN	2	indirect	-899	hospital	234098wD8_CPE0002634_assembly_filtered.fasta	Escherichia coli	234098wB4_CPE0002594_assembly_filtered.fasta	Klebsiella oxytoca	Different Species				Escherichia_coli_234098wD8_CPE0002634_assembly_plasmid_AA002	Klebsiella_oxytoca_234098wB4_CPE0002594_assembly_plasmid_AA002	3
CPE	CL	11	CN	3	indirect	-888	hospital	234098wD8_CPE0002634_assembly_filtered.fasta	Escherichia coli	234098wD3_CPE0002588_assembly_filtered.fasta	Klebsiella oxytoca	Different Species				Escherichia_coli_234098wD8_CPE0002634_assembly_plasmid_AA002	Klebsiella_oxytoca_234098wD3_CPE0002588_assembly_plasmid_AA002	3
CPE	CL	11	CN	3	indirect	-888	hospital	234098wD8_CPE0002634_assembly_filtered.fasta	Escherichia coli	234098wB4_CPE0002594_assembly_filtered.fasta	Klebsiella oxytoca	Different Species				Escherichia_coli_234098wD8_CPE0002634_assembly_plasmid_AA002	Klebsiella_oxytoca_234098wB4_CPE0002594_assembly_plasmid_AA002	3
CPE	CL	11	CN	4	indirect	-872	hospital	234098wD8_CPE0002634_assembly_filtered.fasta	Escherichia coli	234098wD3_CPE0002588_assembly_filtered.fasta	Klebsiella oxytoca	Different Species				Escherichia_coli_234098wD8_CPE0002634_assembly_plasmid_AA002	Klebsiella_oxytoca_234098wD3_CPE0002588_assembly_plasmid_AA002	3
CPE	CL	11	CN	4	indirect	-872	hospital	234098wD8_CPE0002634_assembly_filtered.fasta	Escherichia coli	234098wB4_CPE0002594_assembly_filtered.fasta	Klebsiella oxytoca	Different Species				Escherichia_coli_234098wD8_CPE0002634_assembly_plasmid_AA002	Klebsiella_oxytoca_234098wB4_CPE0002594_assembly_plasmid_AA002	3
CPE	CL	11	CN	5	indirect	-871	hospital	234098wD8_CPE0002634_assembly_filtered.fasta	Escherichia coli	234098wD3_CPE0002588_assembly_filtered.fasta	Klebsiella oxytoca	Different Species				Escherichia_coli_234098wD8_CPE0002634_assembly_plasmid_AA002	Klebsiella_oxytoca_234098wD3_CPE0002588_assembly_plasmid_AA002	3
CPE	CL	11	CN	5	indirect	-871	hospital	234098wD8_CPE0002634_assembly_filtered.fasta	Escherichia coli	234098wB4_CPE0002594_assembly_filtered.fasta	Klebsiella oxytoca	Different Species				Escherichia_coli_234098wD8_CPE0002634_assembly_plasmid_AA002	Klebsiella_oxytoca_234098wB4_CPE0002594_assembly_plasmid_AA002	3
CPE	CL	11	CN	6	indirect	-863	hospital	234098wD8_CPE0002634_assembly_filtered.fasta	Escherichia coli	234098wD3_CPE0002588_assembly_filtered.fasta	Klebsiella oxytoca	Different Species				Escherichia_coli_234098wD8_CPE0002634_assembly_plasmid_AA002	Klebsiella_oxytoca_234098wD3_CPE0002588_assembly_plasmid_AA002	3
CPE	CL	11	CN	6	indirect	-863	hospital	234098wD8_CPE0002634_assembly_filtered.fasta	Escherichia coli	234098wB4_CPE0002594_assembly_filtered.fasta	Klebsiella oxytoca	Different Species				Escherichia_coli_234098wD8_CPE0002634_assembly_plasmid_AA002	Klebsiella_oxytoca_234098wB4_CPE0002594_assembly_plasmid_AA002	3
CPE	CL	11	CN	7	indirect	-859	hospital	234098wD8_CPE0002634_assembly_filtered.fasta	Escherichia coli	234098wD3_CPE0002588_assembly_filtered.fasta	Klebsiella oxytoca	Different Species				Escherichia_coli_234098wD8_CPE0002634_assembly_plasmid_AA002	Klebsiella_oxytoca_234098wD3_CPE0002588_assembly_plasmid_AA002	3
CPE	CL	11	CN	7	indirect	-859	hospital	234098wD8_CPE0002634_assembly_filtered.fasta	Escherichia coli	234098wB4_CPE0002594_assembly_filtered.fasta	Klebsiella oxytoca	Different Species				Escherichia_coli_234098wD8_CPE0002634_assembly_plasmid_AA002	Klebsiella_oxytoca_234098wB4_CPE0002594_assembly_plasmid_AA002	3
CPE	CL	11	CN	8	indirect	-851	hospital	234098wD8_CPE0002634_assembly_filtered.fasta	Escherichia coli	234098wD3_CPE0002588_assembly_filtered.fasta	Klebsiella oxytoca	Different Species				Escherichia_coli_234098wD8_CPE0002634_assembly_plasmid_AA002	Klebsiella_oxytoca_234098wD3_CPE0002588_assembly_plasmid_AA002	3
CPE	CL	11	CN	8	indirect	-851	hospital	234098wD8_CPE0002634_assembly_filtered.fasta	Escherichia coli	234098wB4_CPE0002594_assembly_filtered.fasta	Klebsiella oxytoca	Different Species				Escherichia_coli_234098wD8_CPE0002634_assembly_plasmid_AA002	Klebsiella_oxytoca_234098wB4_CPE0002594_assembly_plasmid_AA002	3
CPE	CL	11	CN	9	indirect	-803	hospital	234098wD8_CPE0002634_assembly_filtered.fasta	Escherichia coli	234098wD3_CPE0002588_assembly_filtered.fasta	Klebsiella oxytoca	Different Species				Escherichia_coli_234098wD8_CPE0002634_assembly_plasmid_AA002	Klebsiella_oxytoca_234098wD3_CPE0002588_assembly_plasmid_AA002	3
CPE	CL	11	CN	9	indirect	-803	hospital	234098wD8_CPE0002634_assembly_filtered.fasta	Escherichia coli	234098wB4_CPE0002594_assembly_filtered.fasta	Klebsiella oxytoca	Different Species				Escherichia_coli_234098wD8_CPE0002634_assembly_plasmid_AA002	Klebsiella_oxytoca_234098wB4_CPE0002594_assembly_plasmid_AA002	3
CPE	CL	11	CN	10	indirect	-773	hospital	234098wD8_CPE0002634_assembly_filtered.fasta	Escherichia coli	234098wD3_CPE0002588_assembly_filtered.fasta	Klebsiella oxytoca	Different Species				Escherichia_coli_234098wD8_CPE0002634_assembly_plasmid_AA002	Klebsiella_oxytoca_234098wD3_CPE0002588_assembly_plasmid_AA002	3
CPE	CL	11	CN	10	indirect	-773	hospital	234098wD8_CPE0002634_assembly_filtered.fasta	Escherichia coli	234098wB4_CPE0002594_assembly_filtered.fasta	Klebsiella oxytoca	Different Species				Escherichia_coli_234098wD8_CPE0002634_assembly_plasmid_AA002	Klebsiella_oxytoca_234098wB4_CPE0002594_assembly_plasmid_AA002	3
CPE	CL	11	CN	11	indirect	-759	ward	234098wD8_CPE0002634_assembly_filtered.fasta	Escherichia coli	234098wD3_CPE0002588_assembly_filtered.fasta	Klebsiella oxytoca	Different Species				Escherichia_coli_234098wD8_CPE0002634_assembly_plasmid_AA002	Klebsiella_oxytoca_234098wD3_CPE0002588_assembly_plasmid_AA002	3
CPE	CL	11	CN	11	indirect	-759	ward	234098wD8_CPE0002634_assembly_filtered.fasta	Escherichia coli	234098wB4_CPE0002594_assembly_filtered.fasta	Klebsiella oxytoca	Different Species				Escherichia_coli_234098wD8_CPE0002634_assembly_plasmid_AA002	Klebsiella_oxytoca_234098wB4_CPE0002594_assembly_plasmid_AA002	3
CPE	CL	11	CN	12	indirect	-667	hospital	234098wD8_CPE0002634_assembly_filtered.fasta	Escherichia coli	234098wD3_CPE0002588_assembly_filtered.fasta	Klebsiella oxytoca	Different Species				Escherichia_coli_234098wD8_CPE0002634_assembly_plasmid_AA002	Klebsiella_oxytoca_234098wD3_CPE0002588_assembly_plasmid_AA002	3
CPE	CL	11	CN	12	indirect	-667	hospital	234098wD8_CPE0002634_assembly_filtered.fasta	Escherichia coli	234098wB4_CPE0002594_assembly_filtered.fasta	Klebsiella oxytoca	Different Species				Escherichia_coli_234098wD8_CPE0002634_assembly_plasmid_AA002	Klebsiella_oxytoca_234098wB4_CPE0002594_assembly_plasmid_AA002	3
CPE	CL	11	CN	13	indirect	-665	hospital	234098wD8_CPE0002634_assembly_filtered.fasta	Escherichia coli	234098wD3_CPE0002588_assembly_filtered.fasta	Klebsiella oxytoca	Different Species				Escherichia_coli_234098wD8_CPE0002634_assembly_plasmid_AA002	Klebsiella_oxytoca_234098wD3_CPE0002588_assembly_plasmid_AA002	3
CPE	CL	11	CN	13	indirect	-665	hospital	234098wD8_CPE0002634_assembly_filtered.fasta	Escherichia coli	234098wB4_CPE0002594_assembly_filtered.fasta	Klebsiella oxytoca	Different Species				Escherichia_coli_234098wD8_CPE0002634_assembly_plasmid_AA002	Klebsiella_oxytoca_234098wB4_CPE0002594_assembly_plasmid_AA002	3
CPE	CL	11	CN	14	indirect	-651	hospital	234098wD8_CPE0002634_assembly_filtered.fasta	Escherichia coli	234098wD3_CPE0002588_assembly_filtered.fasta	Klebsiella oxytoca	Different Species				Escherichia_coli_234098wD8_CPE0002634_assembly_plasmid_AA002	Klebsiella_oxytoca_234098wD3_CPE0002588_assembly_plasmid_AA002	3
CPE	CL	11	CN	14	indirect	-651	hospital	234098wD8_CPE0002634_assembly_filtered.fasta	Escherichia coli	234098wB4_CPE0002594_assembly_filtered.fasta	Klebsiella oxytoca	Different Species				Escherichia_coli_234098wD8_CPE0002634_assembly_plasmid_AA002	Klebsiella_oxytoca_234098wB4_CPE0002594_assembly_plasmid_AA002	3
CPE	CL	11	CN	15	indirect	-16	hospital	234098wD8_CPE0002634_assembly_filtered.fasta	Escherichia coli	234098wD3_CPE0002588_assembly_filtered.fasta	Klebsiella oxytoca	Different Species				Escherichia_coli_234098wD8_CPE0002634_assembly_plasmid_AA002	Klebsiella_oxytoca_234098wD3_CPE0002588_assembly_plasmid_AA002	3
CPE	CL	11	CN	15	indirect	-16	hospital	234098wD8_CPE0002634_assembly_filtered.fasta	Escherichia coli	234098wB4_CPE0002594_assembly_filtered.fasta	Klebsiella oxytoca	Different Species				Escherichia_coli_234098wD8_CPE0002634_assembly_plasmid_AA002	Klebsiella_oxytoca_234098wB4_CPE0002594_assembly_plasmid_AA002	3
CPE	CL	11	CN	16	indirect	-15	ward	234098wD8_CPE0002634_assembly_filtered.fasta	Escherichia coli	234098wD3_CPE0002588_assembly_filtered.fasta	Klebsiella oxytoca	Different Species				Escherichia_coli_234098wD8_CPE0002634_assembly_plasmid_AA002	Klebsiella_oxytoca_234098wD3_CPE0002588_assembly_plasmid_AA002	3
CPE	CL	11	CN	16	indirect	-15	ward	234098wD8_CPE0002634_assembly_filtered.fasta	Escherichia coli	234098wB4_CPE0002594_assembly_filtered.fasta	Klebsiella oxytoca	Different Species				Escherichia_coli_234098wD8_CPE0002634_assembly_plasmid_AA002	Klebsiella_oxytoca_234098wB4_CPE0002594_assembly_plasmid_AA002	3
CPE	CL	11	CO	1	direct	4	hospital	234098wD8_CPE0002634_assembly_filtered.fasta	Escherichia coli	234098wD7_CPE0002626_assembly_filtered.fasta	Escherichia coli	Same Species	28004	0.999897	0.67426
CPE	CL	11	CO	2	indirect	-13	hospital	234098wD8_CPE0002634_assembly_filtered.fasta	Escherichia coli	234098wD7_CPE0002626_assembly_filtered.fasta	Escherichia coli	Same Species	28004	0.999897	0.67426
CPE	CL	11	CS	1	indirect	-19	hospital	234098wD8_CPE0002634_assembly_filtered.fasta	Escherichia coli	234098wF6_CPE0002620_assembly_filtered.fasta	Klebsiella pneumoniae	Different Species
CPE	CL	11	CS	1	indirect	-19	hospital	234098wD8_CPE0002634_assembly_filtered.fasta	Escherichia coli	234098wH6_CPE0002622_assembly_filtered_reseq.fasta	Klebsiella pneumoniae	Different Species
CPE	CL	11	CS	1	indirect	-19	hospital	234098wD8_CPE0002634_assembly_filtered.fasta	Escherichia coli	234098wA10_CPE0002648_assembly_filtered.fasta	Klebsiella pneumoniae	Different Species
CPE	CL	11	CW	1	indirect	-693	hospital	234098wD8_CPE0002634_assembly_filtered.fasta	Escherichia coli	234099wD1_CPE0002672_assembly_filtered.fasta	Klebsiella pneumoniae	Different Species				Escherichia_coli_234098wD8_CPE0002634_assembly_plasmid_AA002	Klebsiella_pneumoniae_234099wD1_CPE0002672_assembly_plasmid_AA002	2
CPE	CL	11	CX	18	indirect	-44	hospital	234098wD8_CPE0002634_assembly_filtered.fasta	Escherichia coli	234099wD4_CPE0002702_assembly_filtered.fasta	Klebsiella pneumoniae	Different Species
CPE	CL	11	CX	19	indirect	-33	hospital	234098wD8_CPE0002634_assembly_filtered.fasta	Escherichia coli	234099wD4_CPE0002702_assembly_filtered.fasta	Klebsiella pneumoniae	Different Species
CPE	CL	11	CX	20	indirect	-31	hospital	234098wD8_CPE0002634_assembly_filtered.fasta	Escherichia coli	234099wD4_CPE0002702_assembly_filtered.fasta	Klebsiella pneumoniae	Different Species
CPE	CL	11	CZ	1	indirect	-5	hospital	234098wD8_CPE0002634_assembly_filtered.fasta	Escherichia coli	234098wC10_CPE0002650_assembly_filtered.fasta	Escherichia coli	Same Species	71049	0.999939	0.764634
CPE	CL	11	DB	1	indirect	-111	hospital	234098wD8_CPE0002634_assembly_filtered.fasta	Escherichia coli	234099wH1_CPE0002676_assembly_filtered.fasta	Klebsiella pneumoniae	Different Species
CPE	CL	11	DB	2	indirect	-108	hospital	234098wD8_CPE0002634_assembly_filtered.fasta	Escherichia coli	234099wH1_CPE0002676_assembly_filtered.fasta	Klebsiella pneumoniae	Different Species
CPE	CL	11	DB	3	indirect	-74	hospital	234098wD8_CPE0002634_assembly_filtered.fasta	Escherichia coli	234099wH1_CPE0002676_assembly_filtered.fasta	Klebsiella pneumoniae	Different Species
CPE	CL	11	DB	4	indirect	-11	hospital	234098wD8_CPE0002634_assembly_filtered.fasta	Escherichia coli	234099wH1_CPE0002676_assembly_filtered.fasta	Klebsiella pneumoniae	Different Species
CPE	CL	11	DB	5	indirect	-19	hospital	234098wD8_CPE0002634_assembly_filtered.fasta	Escherichia coli	234099wH1_CPE0002676_assembly_filtered.fasta	Klebsiella pneumoniae	Different Species
CPE	CL	11	DB	6	indirect	-26	hospital	234098wD8_CPE0002634_assembly_filtered.fasta	Escherichia coli	234099wH1_CPE0002676_assembly_filtered.fasta	Klebsiella pneumoniae	Different Species
CPE	CL	11	DB	7	indirect	-76	hospital	234098wD8_CPE0002634_assembly_filtered.fasta	Escherichia coli	234099wH1_CPE0002676_assembly_filtered.fasta	Klebsiella pneumoniae	Different Species
CPE	CL	11	DC	1	indirect	-641	hospital	234098wD8_CPE0002634_assembly_filtered.fasta	Escherichia coli	234099wH4_CPE0002706_assembly_filtered.fasta	Citrobacter freundii	Different Species				Escherichia_coli_234098wD8_CPE0002634_assembly_plasmid_AA002	Citrobacter_freundii_234099wH4_CPE0002706_assembly_plasmid_AA002	4
CPE	CL	11	DC	2	indirect	-630	hospital	234098wD8_CPE0002634_assembly_filtered.fasta	Escherichia coli	234099wH4_CPE0002706_assembly_filtered.fasta	Citrobacter freundii	Different Species				Escherichia_coli_234098wD8_CPE0002634_assembly_plasmid_AA002	Citrobacter_freundii_234099wH4_CPE0002706_assembly_plasmid_AA002	4
CPE	CL	11	DC	3	indirect	-518	hospital	234098wD8_CPE0002634_assembly_filtered.fasta	Escherichia coli	234099wH4_CPE0002706_assembly_filtered.fasta	Citrobacter freundii	Different Species				Escherichia_coli_234098wD8_CPE0002634_assembly_plasmid_AA002	Citrobacter_freundii_234099wH4_CPE0002706_assembly_plasmid_AA002	4
CPE	CL	11	DC	4	indirect	-512	hospital	234098wD8_CPE0002634_assembly_filtered.fasta	Escherichia coli	234099wH4_CPE0002706_assembly_filtered.fasta	Citrobacter freundii	Different Species				Escherichia_coli_234098wD8_CPE0002634_assembly_plasmid_AA002	Citrobacter_freundii_234099wH4_CPE0002706_assembly_plasmid_AA002	4
CPE	CL	11	DC	5	indirect	-80	hospital	234098wD8_CPE0002634_assembly_filtered.fasta	Escherichia coli	234099wH4_CPE0002706_assembly_filtered.fasta	Citrobacter freundii	Different Species				Escherichia_coli_234098wD8_CPE0002634_assembly_plasmid_AA002	Citrobacter_freundii_234099wH4_CPE0002706_assembly_plasmid_AA002	4
CPE	CL	11	DC	6	indirect	-25	hospital	234098wD8_CPE0002634_assembly_filtered.fasta	Escherichia coli	234099wH4_CPE0002706_assembly_filtered.fasta	Citrobacter freundii	Different Species				Escherichia_coli_234098wD8_CPE0002634_assembly_plasmid_AA002	Citrobacter_freundii_234099wH4_CPE0002706_assembly_plasmid_AA002	4
CPE	CL	11	DC	7	indirect	-27	hospital	234098wD8_CPE0002634_assembly_filtered.fasta	Escherichia coli	234099wH4_CPE0002706_assembly_filtered.fasta	Citrobacter freundii	Different Species				Escherichia_coli_234098wD8_CPE0002634_assembly_plasmid_AA002	Citrobacter_freundii_234099wH4_CPE0002706_assembly_plasmid_AA002	4
CPE	CL	11	DC	8	indirect	-35	hospital	234098wD8_CPE0002634_assembly_filtered.fasta	Escherichia coli	234099wH4_CPE0002706_assembly_filtered.fasta	Citrobacter freundii	Different Species				Escherichia_coli_234098wD8_CPE0002634_assembly_plasmid_AA002	Citrobacter_freundii_234099wH4_CPE0002706_assembly_plasmid_AA002	4
CPE	CL	11	DC	9	indirect	-38	hospital	234098wD8_CPE0002634_assembly_filtered.fasta	Escherichia coli	234099wH4_CPE0002706_assembly_filtered.fasta	Citrobacter freundii	Different Species				Escherichia_coli_234098wD8_CPE0002634_assembly_plasmid_AA002	Citrobacter_freundii_234099wH4_CPE0002706_assembly_plasmid_AA002	4
CPE	CL	11	DD	1	indirect	-10	hospital	234098wD8_CPE0002634_assembly_filtered.fasta	Escherichia coli	234099wG4_CPE0002705_assembly_filtered.fasta	Klebsiella pneumoniae	Different Species				Escherichia_coli_234098wD8_CPE0002634_assembly_plasmid_AA002	Klebsiella_pneumoniae_234099wG4_CPE0002705_assembly_plasmid_AA002	4
CPE	CL	11	DD	2	indirect	-11	hospital	234098wD8_CPE0002634_assembly_filtered.fasta	Escherichia coli	234099wG4_CPE0002705_assembly_filtered.fasta	Klebsiella pneumoniae	Different Species				Escherichia_coli_234098wD8_CPE0002634_assembly_plasmid_AA002	Klebsiella_pneumoniae_234099wG4_CPE0002705_assembly_plasmid_AA002	4
CPE	CL	11	DI	21	indirect	-127	hospital	234098wD8_CPE0002634_assembly_filtered.fasta	Escherichia coli	234099wF1_CPE0002674_assembly_filtered.fasta	Klebsiella aerogenes	Different Species
CPE	CL	11	DI	22	indirect	-130	hospital	234098wD8_CPE0002634_assembly_filtered.fasta	Escherichia coli	234099wF1_CPE0002674_assembly_filtered.fasta	Klebsiella aerogenes	Different Species
CPE	CL	11	DI	23	indirect	-131	hospital	234098wD8_CPE0002634_assembly_filtered.fasta	Escherichia coli	234099wF1_CPE0002674_assembly_filtered.fasta	Klebsiella aerogenes	Different Species
CPE	CL	11	DU	1	indirect	-570	hospital	234098wD8_CPE0002634_assembly_filtered.fasta	Escherichia coli	234098wB12_CPE0002665_assembly_filtered.fasta	Citrobacter freundii	Different Species
CPE	CL	11	DU	2	indirect	-228	hospital	234098wD8_CPE0002634_assembly_filtered.fasta	Escherichia coli	234098wB12_CPE0002665_assembly_filtered.fasta	Citrobacter freundii	Different Species
CPE	CL	11	DU	3	indirect	-226	hospital	234098wD8_CPE0002634_assembly_filtered.fasta	Escherichia coli	234098wB12_CPE0002665_assembly_filtered.fasta	Citrobacter freundii	Different Species
CPE	CL	11	DU	4	indirect	-10	hospital	234098wD8_CPE0002634_assembly_filtered.fasta	Escherichia coli	234098wB12_CPE0002665_assembly_filtered.fasta	Citrobacter freundii	Different Species
CPE	CL	11	DU	5	indirect	-11	hospital	234098wD8_CPE0002634_assembly_filtered.fasta	Escherichia coli	234098wB12_CPE0002665_assembly_filtered.fasta	Citrobacter freundii	Different Species
CPE	CL	11	DU	6	indirect	-23	hospital	234098wD8_CPE0002634_assembly_filtered.fasta	Escherichia coli	234098wB12_CPE0002665_assembly_filtered.fasta	Citrobacter freundii	Different Species
CPE	CL	11	DU	7	indirect	-25	ward	234098wD8_CPE0002634_assembly_filtered.fasta	Escherichia coli	234098wB12_CPE0002665_assembly_filtered.fasta	Citrobacter freundii	Different Species
CPE	CL	11	DU	8	indirect	-146	hospital	234098wD8_CPE0002634_assembly_filtered.fasta	Escherichia coli	234098wB12_CPE0002665_assembly_filtered.fasta	Citrobacter freundii	Different Species
CPE	CL	11	DU	9	indirect	-188	hospital	234098wD8_CPE0002634_assembly_filtered.fasta	Escherichia coli	234098wB12_CPE0002665_assembly_filtered.fasta	Citrobacter freundii	Different Species
CPE	CL	11	DU	10	indirect	-317	hospital	234098wD8_CPE0002634_assembly_filtered.fasta	Escherichia coli	234098wB12_CPE0002665_assembly_filtered.fasta	Citrobacter freundii	Different Species
CPE	CL	11	DU	11	indirect	-352	hospital	234098wD8_CPE0002634_assembly_filtered.fasta	Escherichia coli	234098wB12_CPE0002665_assembly_filtered.fasta	Citrobacter freundii	Different Species
CPE	CL	11	DW	3	indirect	-782	hospital	234098wD8_CPE0002634_assembly_filtered.fasta	Escherichia coli	234099wG3_CPE0002696_assembly_filtered.fasta	Enterobacter hormaechei	Different Species
CPE	CL	11	DW	6	indirect	-7	hospital	234098wD8_CPE0002634_assembly_filtered.fasta	Escherichia coli	234099wG3_CPE0002696_assembly_filtered.fasta	Enterobacter hormaechei	Different Species
CPE	CL	11	DW	7	indirect	-10	ward	234098wD8_CPE0002634_assembly_filtered.fasta	Escherichia coli	234099wG3_CPE0002696_assembly_filtered.fasta	Enterobacter hormaechei	Different Species
CPE	CL	11	DZ	2	indirect	-36	hospital	234098wD8_CPE0002634_assembly_filtered.fasta	Escherichia coli	234098wF1_CPE0002574_assembly_filtered.fasta	Klebsiella pneumoniae	Different Species
CPE	CL	11	DZ	3	indirect	-31	hospital	234098wD8_CPE0002634_assembly_filtered.fasta	Escherichia coli	234098wF1_CPE0002574_assembly_filtered.fasta	Klebsiella pneumoniae	Different Species
CPE	CL	11	EB	1	indirect	-32	hospital	234098wD8_CPE0002634_assembly_filtered.fasta	Escherichia coli	234098wH3_CPE0002592_assembly_filtered.fasta	Escherichia coli	Same Species	72264	0.999903	0.695093
CPE	CL	11	EB	2	indirect	-26	hospital	234098wD8_CPE0002634_assembly_filtered.fasta	Escherichia coli	234098wH3_CPE0002592_assembly_filtered.fasta	Escherichia coli	Same Species	72264	0.999903	0.695093
CPE	CL	11	EB	3	indirect	-22	hospital	234098wD8_CPE0002634_assembly_filtered.fasta	Escherichia coli	234098wH3_CPE0002592_assembly_filtered.fasta	Escherichia coli	Same Species	72264	0.999903	0.695093
CPE	CL	11	EF	1	indirect	-9	hospital	234098wD8_CPE0002634_assembly_filtered.fasta	Escherichia coli	234099wF3_CPE0002694_assembly_filtered.fasta	Klebsiella aerogenes	Different Species
CPE	CL	11	EG	2	indirect	-809	hospital	234098wD8_CPE0002634_assembly_filtered.fasta	Escherichia coli	234098wB9_CPE0002641_assembly_filtered.fasta	Enterobacter hormaechei	Different Species
CPE	CL	11	EG	19	indirect	-291	hospital	234098wD8_CPE0002634_assembly_filtered.fasta	Escherichia coli	234098wB9_CPE0002641_assembly_filtered.fasta	Enterobacter hormaechei	Different Species
CPE	CL	11	EH	1	indirect	-74	hospital	234098wD8_CPE0002634_assembly_filtered.fasta	Escherichia coli	234099wC1_CPE0002671_assembly_filtered.fasta	Citrobacter freundii	Different Species
CPE	CL	11	EH	2	indirect	-69	hospital	234098wD8_CPE0002634_assembly_filtered.fasta	Escherichia coli	234099wC1_CPE0002671_assembly_filtered.fasta	Citrobacter freundii	Different Species
CPE	CL	11	EH	3	direct	4	hospital	234098wD8_CPE0002634_assembly_filtered.fasta	Escherichia coli	234099wC1_CPE0002671_assembly_filtered.fasta	Citrobacter freundii	Different Species
CPE	CL	11	EK	8	indirect	-30	hospital	234098wD8_CPE0002634_assembly_filtered.fasta	Escherichia coli	234098wE1_CPE0002573_assembly_filtered.fasta	Escherichia coli	Same Species	72806	0.99987	0.787234
CPE	CL	11	EM	6	indirect	-207	hospital	234098wD8_CPE0002634_assembly_filtered.fasta	Escherichia coli	234098wC5_CPE0002606_assembly_filtered.fasta	Klebsiella pneumoniae	Different Species
CPE	CL	11	EN	4	indirect	-479	hospital	234098wD8_CPE0002634_assembly_filtered.fasta	Escherichia coli	234099wB4_CPE0002700_assembly_filtered.fasta	Klebsiella pneumoniae	Different Species
CPE	CL	11	EN	5	indirect	-475	hospital	234098wD8_CPE0002634_assembly_filtered.fasta	Escherichia coli	234099wB4_CPE0002700_assembly_filtered.fasta	Klebsiella pneumoniae	Different Species
CPE	CL	11	EN	6	indirect	-473	hospital	234098wD8_CPE0002634_assembly_filtered.fasta	Escherichia coli	234099wB4_CPE0002700_assembly_filtered.fasta	Klebsiella pneumoniae	Different Species
CPE	CL	11	EN	7	indirect	-465	hospital	234098wD8_CPE0002634_assembly_filtered.fasta	Escherichia coli	234099wB4_CPE0002700_assembly_filtered.fasta	Klebsiella pneumoniae	Different Species
CPE	CL	11	EN	8	indirect	-447	hospital	234098wD8_CPE0002634_assembly_filtered.fasta	Escherichia coli	234099wB4_CPE0002700_assembly_filtered.fasta	Klebsiella pneumoniae	Different Species
CPE	CL	11	EN	9	indirect	-437	hospital	234098wD8_CPE0002634_assembly_filtered.fasta	Escherichia coli	234099wB4_CPE0002700_assembly_filtered.fasta	Klebsiella pneumoniae	Different Species
CPE	CL	11	EN	10	indirect	-423	hospital	234098wD8_CPE0002634_assembly_filtered.fasta	Escherichia coli	234099wB4_CPE0002700_assembly_filtered.fasta	Klebsiella pneumoniae	Different Species
CPE	CL	11	EN	11	indirect	-418	hospital	234098wD8_CPE0002634_assembly_filtered.fasta	Escherichia coli	234099wB4_CPE0002700_assembly_filtered.fasta	Klebsiella pneumoniae	Different Species
CPE	CL	11	EN	16	indirect	-332	hospital	234098wD8_CPE0002634_assembly_filtered.fasta	Escherichia coli	234099wB4_CPE0002700_assembly_filtered.fasta	Klebsiella pneumoniae	Different Species
CPE	CL	11	EN	17	indirect	-324	hospital	234098wD8_CPE0002634_assembly_filtered.fasta	Escherichia coli	234099wB4_CPE0002700_assembly_filtered.fasta	Klebsiella pneumoniae	Different Species
CPE	CL	11	EN	19	indirect	-196	hospital	234098wD8_CPE0002634_assembly_filtered.fasta	Escherichia coli	234099wB4_CPE0002700_assembly_filtered.fasta	Klebsiella pneumoniae	Different Species
CPE	CL	11	EN	20	indirect	-154	hospital	234098wD8_CPE0002634_assembly_filtered.fasta	Escherichia coli	234099wB4_CPE0002700_assembly_filtered.fasta	Klebsiella pneumoniae	Different Species
CPE	CL	11	EN	21	indirect	-152	hospital	234098wD8_CPE0002634_assembly_filtered.fasta	Escherichia coli	234099wB4_CPE0002700_assembly_filtered.fasta	Klebsiella pneumoniae	Different Species
CPE	CL	11	EN	22	indirect	-144	hospital	234098wD8_CPE0002634_assembly_filtered.fasta	Escherichia coli	234099wB4_CPE0002700_assembly_filtered.fasta	Klebsiella pneumoniae	Different Species
CPE	CL	11	EN	23	indirect	-140	hospital	234098wD8_CPE0002634_assembly_filtered.fasta	Escherichia coli	234099wB4_CPE0002700_assembly_filtered.fasta	Klebsiella pneumoniae	Different Species
CPE	CL	11	EN	24	indirect	-131	hospital	234098wD8_CPE0002634_assembly_filtered.fasta	Escherichia coli	234099wB4_CPE0002700_assembly_filtered.fasta	Klebsiella pneumoniae	Different Species
CPE	CL	11	EN	25	indirect	-123	hospital	234098wD8_CPE0002634_assembly_filtered.fasta	Escherichia coli	234099wB4_CPE0002700_assembly_filtered.fasta	Klebsiella pneumoniae	Different Species
CPE	CL	11	EN	26	indirect	-116	hospital	234098wD8_CPE0002634_assembly_filtered.fasta	Escherichia coli	234099wB4_CPE0002700_assembly_filtered.fasta	Klebsiella pneumoniae	Different Species
CPE	CL	11	EN	27	indirect	-109	hospital	234098wD8_CPE0002634_assembly_filtered.fasta	Escherichia coli	234099wB4_CPE0002700_assembly_filtered.fasta	Klebsiella pneumoniae	Different Species
CPE	CL	11	EN	28	indirect	-102	hospital	234098wD8_CPE0002634_assembly_filtered.fasta	Escherichia coli	234099wB4_CPE0002700_assembly_filtered.fasta	Klebsiella pneumoniae	Different Species
CPE	CL	11	EN	29	indirect	-91	hospital	234098wD8_CPE0002634_assembly_filtered.fasta	Escherichia coli	234099wB4_CPE0002700_assembly_filtered.fasta	Klebsiella pneumoniae	Different Species
CPE	CL	11	EN	31	indirect	-66	hospital	234098wD8_CPE0002634_assembly_filtered.fasta	Escherichia coli	234099wB4_CPE0002700_assembly_filtered.fasta	Klebsiella pneumoniae	Different Species
CPE	CL	11	EN	32	indirect	-52	hospital	234098wD8_CPE0002634_assembly_filtered.fasta	Escherichia coli	234099wB4_CPE0002700_assembly_filtered.fasta	Klebsiella pneumoniae	Different Species
CPE	CL	11	EN	33	indirect	-34	hospital	234098wD8_CPE0002634_assembly_filtered.fasta	Escherichia coli	234099wB4_CPE0002700_assembly_filtered.fasta	Klebsiella pneumoniae	Different Species
CPE	CL	11	EN	34	indirect	-28	hospital	234098wD8_CPE0002634_assembly_filtered.fasta	Escherichia coli	234099wB4_CPE0002700_assembly_filtered.fasta	Klebsiella pneumoniae	Different Species
CPE	CL	11	EN	35	indirect	-20	hospital	234098wD8_CPE0002634_assembly_filtered.fasta	Escherichia coli	234099wB4_CPE0002700_assembly_filtered.fasta	Klebsiella pneumoniae	Different Species
CPE	CL	11	EN	36	indirect	-17	hospital	234098wD8_CPE0002634_assembly_filtered.fasta	Escherichia coli	234099wB4_CPE0002700_assembly_filtered.fasta	Klebsiella pneumoniae	Different Species
CPE	CL	11	EN	37	indirect	-13	hospital	234098wD8_CPE0002634_assembly_filtered.fasta	Escherichia coli	234099wB4_CPE0002700_assembly_filtered.fasta	Klebsiella pneumoniae	Different Species
CPE	CL	11	EN	38	indirect	-6	hospital	234098wD8_CPE0002634_assembly_filtered.fasta	Escherichia coli	234099wB4_CPE0002700_assembly_filtered.fasta	Klebsiella pneumoniae	Different Species
CPE	CL	11	EN	39	direct	3	hospital	234098wD8_CPE0002634_assembly_filtered.fasta	Escherichia coli	234099wB4_CPE0002700_assembly_filtered.fasta	Klebsiella pneumoniae	Different Species
CPE	CL	11	EN	40	direct	1	hospital	234098wD8_CPE0002634_assembly_filtered.fasta	Escherichia coli	234099wB4_CPE0002700_assembly_filtered.fasta	Klebsiella pneumoniae	Different Species
CPE	CL	11	EN	41	indirect	0	hospital	234098wD8_CPE0002634_assembly_filtered.fasta	Escherichia coli	234099wB4_CPE0002700_assembly_filtered.fasta	Klebsiella pneumoniae	Different Species
CPE	CL	11	EN	42	indirect	-1	hospital	234098wD8_CPE0002634_assembly_filtered.fasta	Escherichia coli	234099wB4_CPE0002700_assembly_filtered.fasta	Klebsiella pneumoniae	Different Species
CPE	CL	11	EN	43	indirect	-11	hospital	234098wD8_CPE0002634_assembly_filtered.fasta	Escherichia coli	234099wB4_CPE0002700_assembly_filtered.fasta	Klebsiella pneumoniae	Different Species
CPE	CL	11	EN	44	indirect	-14	hospital	234098wD8_CPE0002634_assembly_filtered.fasta	Escherichia coli	234099wB4_CPE0002700_assembly_filtered.fasta	Klebsiella pneumoniae	Different Species
CPE	CL	11	EN	45	indirect	-21	hospital	234098wD8_CPE0002634_assembly_filtered.fasta	Escherichia coli	234099wB4_CPE0002700_assembly_filtered.fasta	Klebsiella pneumoniae	Different Species
CPE	CL	11	EN	46	indirect	-24	hospital	234098wD8_CPE0002634_assembly_filtered.fasta	Escherichia coli	234099wB4_CPE0002700_assembly_filtered.fasta	Klebsiella pneumoniae	Different Species
CPE	CL	11	EN	47	indirect	-24	hospital	234098wD8_CPE0002634_assembly_filtered.fasta	Escherichia coli	234099wB4_CPE0002700_assembly_filtered.fasta	Klebsiella pneumoniae	Different Species
CPE	CL	11	EN	48	indirect	-25	hospital	234098wD8_CPE0002634_assembly_filtered.fasta	Escherichia coli	234099wB4_CPE0002700_assembly_filtered.fasta	Klebsiella pneumoniae	Different Species
CPE	CL	11	EN	49	indirect	-25	hospital	234098wD8_CPE0002634_assembly_filtered.fasta	Escherichia coli	234099wB4_CPE0002700_assembly_filtered.fasta	Klebsiella pneumoniae	Different Species
CPE	CL	11	EN	50	indirect	-26	hospital	234098wD8_CPE0002634_assembly_filtered.fasta	Escherichia coli	234099wB4_CPE0002700_assembly_filtered.fasta	Klebsiella pneumoniae	Different Species
CPE	CL	11	EN	51	indirect	-26	hospital	234098wD8_CPE0002634_assembly_filtered.fasta	Escherichia coli	234099wB4_CPE0002700_assembly_filtered.fasta	Klebsiella pneumoniae	Different Species
CPE	CL	11	EN	52	indirect	-27	hospital	234098wD8_CPE0002634_assembly_filtered.fasta	Escherichia coli	234099wB4_CPE0002700_assembly_filtered.fasta	Klebsiella pneumoniae	Different Species
CPE	CL	11	EN	53	indirect	-31	hospital	234098wD8_CPE0002634_assembly_filtered.fasta	Escherichia coli	234099wB4_CPE0002700_assembly_filtered.fasta	Klebsiella pneumoniae	Different Species
CPE	CL	11	EN	54	indirect	-34	hospital	234098wD8_CPE0002634_assembly_filtered.fasta	Escherichia coli	234099wB4_CPE0002700_assembly_filtered.fasta	Klebsiella pneumoniae	Different Species
CPE	CL	11	EN	55	indirect	-35	hospital	234098wD8_CPE0002634_assembly_filtered.fasta	Escherichia coli	234099wB4_CPE0002700_assembly_filtered.fasta	Klebsiella pneumoniae	Different Species
CPE	CL	11	EN	56	indirect	-38	hospital	234098wD8_CPE0002634_assembly_filtered.fasta	Escherichia coli	234099wB4_CPE0002700_assembly_filtered.fasta	Klebsiella pneumoniae	Different Species
CPE	CL	11	EN	57	indirect	-41	hospital	234098wD8_CPE0002634_assembly_filtered.fasta	Escherichia coli	234099wB4_CPE0002700_assembly_filtered.fasta	Klebsiella pneumoniae	Different Species
CPE	CL	11	EN	58	indirect	-45	hospital	234098wD8_CPE0002634_assembly_filtered.fasta	Escherichia coli	234099wB4_CPE0002700_assembly_filtered.fasta	Klebsiella pneumoniae	Different Species
CPE	CL	11	EN	59	indirect	-48	hospital	234098wD8_CPE0002634_assembly_filtered.fasta	Escherichia coli	234099wB4_CPE0002700_assembly_filtered.fasta	Klebsiella pneumoniae	Different Species
CPE	CL	11	EN	60	indirect	-66	hospital	234098wD8_CPE0002634_assembly_filtered.fasta	Escherichia coli	234099wB4_CPE0002700_assembly_filtered.fasta	Klebsiella pneumoniae	Different Species
CPE	CL	11	EN	61	indirect	-69	hospital	234098wD8_CPE0002634_assembly_filtered.fasta	Escherichia coli	234099wB4_CPE0002700_assembly_filtered.fasta	Klebsiella pneumoniae	Different Species
CPE	CL	11	EN	62	indirect	-95	hospital	234098wD8_CPE0002634_assembly_filtered.fasta	Escherichia coli	234099wB4_CPE0002700_assembly_filtered.fasta	Klebsiella pneumoniae	Different Species
CPE	CL	11	EN	63	indirect	-98	hospital	234098wD8_CPE0002634_assembly_filtered.fasta	Escherichia coli	234099wB4_CPE0002700_assembly_filtered.fasta	Klebsiella pneumoniae	Different Species
CPE	CL	11	EN	64	indirect	-116	hospital	234098wD8_CPE0002634_assembly_filtered.fasta	Escherichia coli	234099wB4_CPE0002700_assembly_filtered.fasta	Klebsiella pneumoniae	Different Species
CPE	CL	11	EN	65	indirect	-119	hospital	234098wD8_CPE0002634_assembly_filtered.fasta	Escherichia coli	234099wB4_CPE0002700_assembly_filtered.fasta	Klebsiella pneumoniae	Different Species
CPE	CL	11	EN	66	indirect	-134	hospital	234098wD8_CPE0002634_assembly_filtered.fasta	Escherichia coli	234099wB4_CPE0002700_assembly_filtered.fasta	Klebsiella pneumoniae	Different Species
CPE	CL	11	EN	67	indirect	-135	hospital	234098wD8_CPE0002634_assembly_filtered.fasta	Escherichia coli	234099wB4_CPE0002700_assembly_filtered.fasta	Klebsiella pneumoniae	Different Species
CPE	CL	11	EN	68	indirect	-139	hospital	234098wD8_CPE0002634_assembly_filtered.fasta	Escherichia coli	234099wB4_CPE0002700_assembly_filtered.fasta	Klebsiella pneumoniae	Different Species
CPE	CL	11	EN	69	indirect	-140	hospital	234098wD8_CPE0002634_assembly_filtered.fasta	Escherichia coli	234099wB4_CPE0002700_assembly_filtered.fasta	Klebsiella pneumoniae	Different Species
CPE	CL	11	EN	70	indirect	-147	hospital	234098wD8_CPE0002634_assembly_filtered.fasta	Escherichia coli	234099wB4_CPE0002700_assembly_filtered.fasta	Klebsiella pneumoniae	Different Species
CPE	CL	11	EN	71	indirect	-149	hospital	234098wD8_CPE0002634_assembly_filtered.fasta	Escherichia coli	234099wB4_CPE0002700_assembly_filtered.fasta	Klebsiella pneumoniae	Different Species
CPE	CL	11	EN	72	indirect	-152	hospital	234098wD8_CPE0002634_assembly_filtered.fasta	Escherichia coli	234099wB4_CPE0002700_assembly_filtered.fasta	Klebsiella pneumoniae	Different Species
CPE	CL	11	EN	73	indirect	-209	hospital	234098wD8_CPE0002634_assembly_filtered.fasta	Escherichia coli	234099wB4_CPE0002700_assembly_filtered.fasta	Klebsiella pneumoniae	Different Species
CPE	CL	11	EO	1	indirect	-33	hospital	234098wD8_CPE0002634_assembly_filtered.fasta	Escherichia coli	234098wD5_CPE0002607_assembly_filtered.fasta	Klebsiella pneumoniae	Different Species
CPE	CL	11	EO	1	indirect	-33	hospital	234098wD8_CPE0002634_assembly_filtered.fasta	Escherichia coli	234098wA6_CPE0002615_assembly_filtered.fasta	Klebsiella pneumoniae	Different Species
CPE	CL	11	EO	2	indirect	-32	hospital	234098wD8_CPE0002634_assembly_filtered.fasta	Escherichia coli	234098wD5_CPE0002607_assembly_filtered.fasta	Klebsiella pneumoniae	Different Species
CPE	CL	11	EO	2	indirect	-32	hospital	234098wD8_CPE0002634_assembly_filtered.fasta	Escherichia coli	234098wA6_CPE0002615_assembly_filtered.fasta	Klebsiella pneumoniae	Different Species
CPE	CL	11	EO	3	indirect	-23	hospital	234098wD8_CPE0002634_assembly_filtered.fasta	Escherichia coli	234098wD5_CPE0002607_assembly_filtered.fasta	Klebsiella pneumoniae	Different Species
CPE	CL	11	EO	3	indirect	-23	hospital	234098wD8_CPE0002634_assembly_filtered.fasta	Escherichia coli	234098wA6_CPE0002615_assembly_filtered.fasta	Klebsiella pneumoniae	Different Species
CPE	CL	11	EP	1	indirect	-6	hospital	234098wD8_CPE0002634_assembly_filtered.fasta	Escherichia coli	234098wE10_CPE0002652_assembly_filtered.fasta	Escherichia coli	Same Species	71392	0.999862	0.727983
CPE	CL	11	EP	2	indirect	-8	hospital	234098wD8_CPE0002634_assembly_filtered.fasta	Escherichia coli	234098wE10_CPE0002652_assembly_filtered.fasta	Escherichia coli	Same Species	71392	0.999862	0.727983
CPE	CL	11	ES	1	indirect	-34	hospital	234098wD8_CPE0002634_assembly_filtered.fasta	Escherichia coli	234098wB10_CPE0002649_assembly_filtered.fasta	Klebsiella pneumoniae	Different Species
CPE	CL	11	ES	2	indirect	-20	hospital	234098wD8_CPE0002634_assembly_filtered.fasta	Escherichia coli	234098wB10_CPE0002649_assembly_filtered.fasta	Klebsiella pneumoniae	Different Species
CPE	CL	11	ES	3	indirect	-3	hospital	234098wD8_CPE0002634_assembly_filtered.fasta	Escherichia coli	234098wB10_CPE0002649_assembly_filtered.fasta	Klebsiella pneumoniae	Different Species
CPE	CL	11	ES	4	indirect	-51	hospital	234098wD8_CPE0002634_assembly_filtered.fasta	Escherichia coli	234098wB10_CPE0002649_assembly_filtered.fasta	Klebsiella pneumoniae	Different Species
CPE	CL	11	ES	5	indirect	-53	hospital	234098wD8_CPE0002634_assembly_filtered.fasta	Escherichia coli	234098wB10_CPE0002649_assembly_filtered.fasta	Klebsiella pneumoniae	Different Species
CPE	CL	11	ES	6	indirect	-191	hospital	234098wD8_CPE0002634_assembly_filtered.fasta	Escherichia coli	234098wB10_CPE0002649_assembly_filtered.fasta	Klebsiella pneumoniae	Different Species
CPE	CL	11	ES	7	indirect	-194	hospital	234098wD8_CPE0002634_assembly_filtered.fasta	Escherichia coli	234098wB10_CPE0002649_assembly_filtered.fasta	Klebsiella pneumoniae	Different Species
CPE	CL	11	ES	8	indirect	-196	hospital	234098wD8_CPE0002634_assembly_filtered.fasta	Escherichia coli	234098wB10_CPE0002649_assembly_filtered.fasta	Klebsiella pneumoniae	Different Species
CPE	CL	11	ET	1	indirect	-725	hospital	234098wD8_CPE0002634_assembly_filtered.fasta	Escherichia coli	234098wH9_CPE0002647_assembly_filtered_reseq.fasta	Escherichia coli	Same Species	72903		0.733696
CPE	CL	11	ET	2	indirect	-2	hospital	234098wD8_CPE0002634_assembly_filtered.fasta	Escherichia coli	234098wH9_CPE0002647_assembly_filtered_reseq.fasta	Escherichia coli	Same Species	72903		0.733696
CPE	CL	11	ET	3	indirect	-188	hospital	234098wD8_CPE0002634_assembly_filtered.fasta	Escherichia coli	234098wH9_CPE0002647_assembly_filtered_reseq.fasta	Escherichia coli	Same Species	72903		0.733696
CPE	CL	11	ET	4	indirect	-339	hospital	234098wD8_CPE0002634_assembly_filtered.fasta	Escherichia coli	234098wH9_CPE0002647_assembly_filtered_reseq.fasta	Escherichia coli	Same Species	72903		0.733696
CPE	CL	11	EV	1	indirect	-29	hospital	234098wD8_CPE0002634_assembly_filtered.fasta	Escherichia coli	234098wE8_CPE0002635_assembly_filtered.fasta	Klebsiella pneumoniae	Different Species
CPE	CL	11	EV	2	indirect	-22	hospital	234098wD8_CPE0002634_assembly_filtered.fasta	Escherichia coli	234098wE8_CPE0002635_assembly_filtered.fasta	Klebsiella pneumoniae	Different Species
CPE	CL	11	EV	3	indirect	-19	hospital	234098wD8_CPE0002634_assembly_filtered.fasta	Escherichia coli	234098wE8_CPE0002635_assembly_filtered.fasta	Klebsiella pneumoniae	Different Species
CPE	CL	11	EY	5	indirect	-82	hospital	234098wD8_CPE0002634_assembly_filtered.fasta	Escherichia coli	234098wG4_CPE0002599_assembly_filtered.fasta	Citrobacter freundii	Different Species				Escherichia_coli_234098wD8_CPE0002634_assembly_plasmid_AA002	Citrobacter_freundii_234098wG4_CPE0002599_assembly_plasmid_AA002	3
CPE	CL	11	EY	6	indirect	-80	hospital	234098wD8_CPE0002634_assembly_filtered.fasta	Escherichia coli	234098wG4_CPE0002599_assembly_filtered.fasta	Citrobacter freundii	Different Species				Escherichia_coli_234098wD8_CPE0002634_assembly_plasmid_AA002	Citrobacter_freundii_234098wG4_CPE0002599_assembly_plasmid_AA002	3
CPE	CL	11	EZ	1	indirect	-730	hospital	234098wD8_CPE0002634_assembly_filtered.fasta	Escherichia coli	234098wD1_CPE0002572_assembly_filtered.fasta	Klebsiella pneumoniae	Different Species
CPE	CL	11	EZ	3	indirect	-32	hospital	234098wD8_CPE0002634_assembly_filtered.fasta	Escherichia coli	234098wD1_CPE0002572_assembly_filtered.fasta	Klebsiella pneumoniae	Different Species
CPE	CL	11	FC	1	indirect	-36	hospital	234098wD8_CPE0002634_assembly_filtered.fasta	Escherichia coli	234098wE7_CPE0002627_assembly_filtered_reseq.fasta	Klebsiella aerogenes	Different Species
CPE	CL	11	FC	2	indirect	-34	hospital	234098wD8_CPE0002634_assembly_filtered.fasta	Escherichia coli	234098wE7_CPE0002627_assembly_filtered_reseq.fasta	Klebsiella aerogenes	Different Species
CPE	CL	11	FC	3	indirect	-24	hospital	234098wD8_CPE0002634_assembly_filtered.fasta	Escherichia coli	234098wE7_CPE0002627_assembly_filtered_reseq.fasta	Klebsiella aerogenes	Different Species
CPE	CL	11	FD	1	indirect	-46	hospital	234098wD8_CPE0002634_assembly_filtered.fasta	Escherichia coli	234098wG10_CPE0002654_assembly_filtered.fasta	Enterobacter roggenkampii	Different Species
CPE	CL	11	FD	2	indirect	-35	hospital	234098wD8_CPE0002634_assembly_filtered.fasta	Escherichia coli	234098wG10_CPE0002654_assembly_filtered.fasta	Enterobacter roggenkampii	Different Species
CPE	CL	11	FD	3	direct	4	hospital	234098wD8_CPE0002634_assembly_filtered.fasta	Escherichia coli	234098wG10_CPE0002654_assembly_filtered.fasta	Enterobacter roggenkampii	Different Species
CPE	CL	11	FE	2	indirect	-26	hospital	234098wD8_CPE0002634_assembly_filtered.fasta	Escherichia coli	234099wF2_CPE0002684_assembly_filtered.fasta	Citrobacter freundii	Different Species				Escherichia_coli_234098wD8_CPE0002634_assembly_plasmid_AA002	Citrobacter_freundii_234099wF2_CPE0002684_assembly_plasmid_AA002	4
CPE	CL	11	FE	3	indirect	-32	hospital	234098wD8_CPE0002634_assembly_filtered.fasta	Escherichia coli	234099wF2_CPE0002684_assembly_filtered.fasta	Citrobacter freundii	Different Species				Escherichia_coli_234098wD8_CPE0002634_assembly_plasmid_AA002	Citrobacter_freundii_234099wF2_CPE0002684_assembly_plasmid_AA002	4
CPE	CL	11	FE	4	indirect	-33	hospital	234098wD8_CPE0002634_assembly_filtered.fasta	Escherichia coli	234099wF2_CPE0002684_assembly_filtered.fasta	Citrobacter freundii	Different Species				Escherichia_coli_234098wD8_CPE0002634_assembly_plasmid_AA002	Citrobacter_freundii_234099wF2_CPE0002684_assembly_plasmid_AA002	4
CPE	CL	11	FF	4	indirect	-864	hospital	234098wD8_CPE0002634_assembly_filtered.fasta	Escherichia coli	234098wG8_CPE0002637_assembly_filtered.fasta	Klebsiella pneumoniae	Different Species				Escherichia_coli_234098wD8_CPE0002634_assembly_plasmid_AA002	Klebsiella_pneumoniae_234098wG8_CPE0002637_assembly_plasmid_AA002	3
CPE	CL	11	FF	5	indirect	-854	hospital	234098wD8_CPE0002634_assembly_filtered.fasta	Escherichia coli	234098wG8_CPE0002637_assembly_filtered.fasta	Klebsiella pneumoniae	Different Species				Escherichia_coli_234098wD8_CPE0002634_assembly_plasmid_AA002	Klebsiella_pneumoniae_234098wG8_CPE0002637_assembly_plasmid_AA002	3
CPE	CL	11	FF	6	indirect	-817	hospital	234098wD8_CPE0002634_assembly_filtered.fasta	Escherichia coli	234098wG8_CPE0002637_assembly_filtered.fasta	Klebsiella pneumoniae	Different Species				Escherichia_coli_234098wD8_CPE0002634_assembly_plasmid_AA002	Klebsiella_pneumoniae_234098wG8_CPE0002637_assembly_plasmid_AA002	3
CPE	CL	11	FH	1	indirect	-462	hospital	234098wD8_CPE0002634_assembly_filtered.fasta	Escherichia coli	234098wD6_CPE0002618_assembly_filtered.fasta	Klebsiella variicola	Different Species
CPE	CL	11	FH	1	indirect	-462	hospital	234098wD8_CPE0002634_assembly_filtered.fasta	Escherichia coli	234098wG7_CPE0002629_assembly_filtered.fasta	Klebsiella variicola	Different Species
CPE	CL	11	FH	2	indirect	-461	hospital	234098wD8_CPE0002634_assembly_filtered.fasta	Escherichia coli	234098wD6_CPE0002618_assembly_filtered.fasta	Klebsiella variicola	Different Species
CPE	CL	11	FH	2	indirect	-461	hospital	234098wD8_CPE0002634_assembly_filtered.fasta	Escherichia coli	234098wG7_CPE0002629_assembly_filtered.fasta	Klebsiella variicola	Different Species
CPE	CL	11	FH	3	indirect	-459	hospital	234098wD8_CPE0002634_assembly_filtered.fasta	Escherichia coli	234098wD6_CPE0002618_assembly_filtered.fasta	Klebsiella variicola	Different Species
CPE	CL	11	FH	3	indirect	-459	hospital	234098wD8_CPE0002634_assembly_filtered.fasta	Escherichia coli	234098wG7_CPE0002629_assembly_filtered.fasta	Klebsiella variicola	Different Species
CPE	CL	11	FH	17	indirect	-213	hospital	234098wD8_CPE0002634_assembly_filtered.fasta	Escherichia coli	234098wD6_CPE0002618_assembly_filtered.fasta	Klebsiella variicola	Different Species
CPE	CL	11	FH	17	indirect	-213	hospital	234098wD8_CPE0002634_assembly_filtered.fasta	Escherichia coli	234098wG7_CPE0002629_assembly_filtered.fasta	Klebsiella variicola	Different Species
CPE	CL	11	FH	18	indirect	-200	hospital	234098wD8_CPE0002634_assembly_filtered.fasta	Escherichia coli	234098wD6_CPE0002618_assembly_filtered.fasta	Klebsiella variicola	Different Species
CPE	CL	11	FH	18	indirect	-200	hospital	234098wD8_CPE0002634_assembly_filtered.fasta	Escherichia coli	234098wG7_CPE0002629_assembly_filtered.fasta	Klebsiella variicola	Different Species
CPE	CL	12	CM	2	indirect	-37	hospital	234098wD8_CPE0002634_assembly_filtered.fasta	Escherichia coli	234099wH3_CPE0002697_assembly_filtered.fasta	Klebsiella pneumoniae	Different Species
CPE	CL	12	CN	1	indirect	-967	ward	234098wD8_CPE0002634_assembly_filtered.fasta	Escherichia coli	234098wD3_CPE0002588_assembly_filtered.fasta	Klebsiella oxytoca	Different Species				Escherichia_coli_234098wD8_CPE0002634_assembly_plasmid_AA002	Klebsiella_oxytoca_234098wD3_CPE0002588_assembly_plasmid_AA002	3
CPE	CL	12	CN	1	indirect	-967	ward	234098wD8_CPE0002634_assembly_filtered.fasta	Escherichia coli	234098wB4_CPE0002594_assembly_filtered.fasta	Klebsiella oxytoca	Different Species				Escherichia_coli_234098wD8_CPE0002634_assembly_plasmid_AA002	Klebsiella_oxytoca_234098wB4_CPE0002594_assembly_plasmid_AA002	3
CPE	CL	12	CN	2	indirect	-964	ward	234098wD8_CPE0002634_assembly_filtered.fasta	Escherichia coli	234098wD3_CPE0002588_assembly_filtered.fasta	Klebsiella oxytoca	Different Species				Escherichia_coli_234098wD8_CPE0002634_assembly_plasmid_AA002	Klebsiella_oxytoca_234098wD3_CPE0002588_assembly_plasmid_AA002	3
CPE	CL	12	CN	2	indirect	-964	ward	234098wD8_CPE0002634_assembly_filtered.fasta	Escherichia coli	234098wB4_CPE0002594_assembly_filtered.fasta	Klebsiella oxytoca	Different Species				Escherichia_coli_234098wD8_CPE0002634_assembly_plasmid_AA002	Klebsiella_oxytoca_234098wB4_CPE0002594_assembly_plasmid_AA002	3
CPE	CL	12	CN	3	indirect	-953	hospital	234098wD8_CPE0002634_assembly_filtered.fasta	Escherichia coli	234098wD3_CPE0002588_assembly_filtered.fasta	Klebsiella oxytoca	Different Species				Escherichia_coli_234098wD8_CPE0002634_assembly_plasmid_AA002	Klebsiella_oxytoca_234098wD3_CPE0002588_assembly_plasmid_AA002	3
CPE	CL	12	CN	3	indirect	-953	hospital	234098wD8_CPE0002634_assembly_filtered.fasta	Escherichia coli	234098wB4_CPE0002594_assembly_filtered.fasta	Klebsiella oxytoca	Different Species				Escherichia_coli_234098wD8_CPE0002634_assembly_plasmid_AA002	Klebsiella_oxytoca_234098wB4_CPE0002594_assembly_plasmid_AA002	3
CPE	CL	12	CN	4	indirect	-937	ward	234098wD8_CPE0002634_assembly_filtered.fasta	Escherichia coli	234098wD3_CPE0002588_assembly_filtered.fasta	Klebsiella oxytoca	Different Species				Escherichia_coli_234098wD8_CPE0002634_assembly_plasmid_AA002	Klebsiella_oxytoca_234098wD3_CPE0002588_assembly_plasmid_AA002	3
CPE	CL	12	CN	4	indirect	-937	ward	234098wD8_CPE0002634_assembly_filtered.fasta	Escherichia coli	234098wB4_CPE0002594_assembly_filtered.fasta	Klebsiella oxytoca	Different Species				Escherichia_coli_234098wD8_CPE0002634_assembly_plasmid_AA002	Klebsiella_oxytoca_234098wB4_CPE0002594_assembly_plasmid_AA002	3
CPE	CL	12	CN	5	indirect	-936	hospital	234098wD8_CPE0002634_assembly_filtered.fasta	Escherichia coli	234098wD3_CPE0002588_assembly_filtered.fasta	Klebsiella oxytoca	Different Species				Escherichia_coli_234098wD8_CPE0002634_assembly_plasmid_AA002	Klebsiella_oxytoca_234098wD3_CPE0002588_assembly_plasmid_AA002	3
CPE	CL	12	CN	5	indirect	-936	hospital	234098wD8_CPE0002634_assembly_filtered.fasta	Escherichia coli	234098wB4_CPE0002594_assembly_filtered.fasta	Klebsiella oxytoca	Different Species				Escherichia_coli_234098wD8_CPE0002634_assembly_plasmid_AA002	Klebsiella_oxytoca_234098wB4_CPE0002594_assembly_plasmid_AA002	3
CPE	CL	12	CN	6	indirect	-928	ward	234098wD8_CPE0002634_assembly_filtered.fasta	Escherichia coli	234098wD3_CPE0002588_assembly_filtered.fasta	Klebsiella oxytoca	Different Species				Escherichia_coli_234098wD8_CPE0002634_assembly_plasmid_AA002	Klebsiella_oxytoca_234098wD3_CPE0002588_assembly_plasmid_AA002	3
CPE	CL	12	CN	6	indirect	-928	ward	234098wD8_CPE0002634_assembly_filtered.fasta	Escherichia coli	234098wB4_CPE0002594_assembly_filtered.fasta	Klebsiella oxytoca	Different Species				Escherichia_coli_234098wD8_CPE0002634_assembly_plasmid_AA002	Klebsiella_oxytoca_234098wB4_CPE0002594_assembly_plasmid_AA002	3
CPE	CL	12	CN	7	indirect	-924	hospital	234098wD8_CPE0002634_assembly_filtered.fasta	Escherichia coli	234098wD3_CPE0002588_assembly_filtered.fasta	Klebsiella oxytoca	Different Species				Escherichia_coli_234098wD8_CPE0002634_assembly_plasmid_AA002	Klebsiella_oxytoca_234098wD3_CPE0002588_assembly_plasmid_AA002	3
CPE	CL	12	CN	7	indirect	-924	hospital	234098wD8_CPE0002634_assembly_filtered.fasta	Escherichia coli	234098wB4_CPE0002594_assembly_filtered.fasta	Klebsiella oxytoca	Different Species				Escherichia_coli_234098wD8_CPE0002634_assembly_plasmid_AA002	Klebsiella_oxytoca_234098wB4_CPE0002594_assembly_plasmid_AA002	3
CPE	CL	12	CN	8	indirect	-916	hospital	234098wD8_CPE0002634_assembly_filtered.fasta	Escherichia coli	234098wD3_CPE0002588_assembly_filtered.fasta	Klebsiella oxytoca	Different Species				Escherichia_coli_234098wD8_CPE0002634_assembly_plasmid_AA002	Klebsiella_oxytoca_234098wD3_CPE0002588_assembly_plasmid_AA002	3
CPE	CL	12	CN	8	indirect	-916	hospital	234098wD8_CPE0002634_assembly_filtered.fasta	Escherichia coli	234098wB4_CPE0002594_assembly_filtered.fasta	Klebsiella oxytoca	Different Species				Escherichia_coli_234098wD8_CPE0002634_assembly_plasmid_AA002	Klebsiella_oxytoca_234098wB4_CPE0002594_assembly_plasmid_AA002	3
CPE	CL	12	CN	9	indirect	-868	ward	234098wD8_CPE0002634_assembly_filtered.fasta	Escherichia coli	234098wD3_CPE0002588_assembly_filtered.fasta	Klebsiella oxytoca	Different Species				Escherichia_coli_234098wD8_CPE0002634_assembly_plasmid_AA002	Klebsiella_oxytoca_234098wD3_CPE0002588_assembly_plasmid_AA002	3
CPE	CL	12	CN	9	indirect	-868	ward	234098wD8_CPE0002634_assembly_filtered.fasta	Escherichia coli	234098wB4_CPE0002594_assembly_filtered.fasta	Klebsiella oxytoca	Different Species				Escherichia_coli_234098wD8_CPE0002634_assembly_plasmid_AA002	Klebsiella_oxytoca_234098wB4_CPE0002594_assembly_plasmid_AA002	3
CPE	CL	12	CN	10	indirect	-838	hospital	234098wD8_CPE0002634_assembly_filtered.fasta	Escherichia coli	234098wD3_CPE0002588_assembly_filtered.fasta	Klebsiella oxytoca	Different Species				Escherichia_coli_234098wD8_CPE0002634_assembly_plasmid_AA002	Klebsiella_oxytoca_234098wD3_CPE0002588_assembly_plasmid_AA002	3
CPE	CL	12	CN	10	indirect	-838	hospital	234098wD8_CPE0002634_assembly_filtered.fasta	Escherichia coli	234098wB4_CPE0002594_assembly_filtered.fasta	Klebsiella oxytoca	Different Species				Escherichia_coli_234098wD8_CPE0002634_assembly_plasmid_AA002	Klebsiella_oxytoca_234098wB4_CPE0002594_assembly_plasmid_AA002	3
CPE	CL	12	CN	11	indirect	-824	hospital	234098wD8_CPE0002634_assembly_filtered.fasta	Escherichia coli	234098wD3_CPE0002588_assembly_filtered.fasta	Klebsiella oxytoca	Different Species				Escherichia_coli_234098wD8_CPE0002634_assembly_plasmid_AA002	Klebsiella_oxytoca_234098wD3_CPE0002588_assembly_plasmid_AA002	3
CPE	CL	12	CN	11	indirect	-824	hospital	234098wD8_CPE0002634_assembly_filtered.fasta	Escherichia coli	234098wB4_CPE0002594_assembly_filtered.fasta	Klebsiella oxytoca	Different Species				Escherichia_coli_234098wD8_CPE0002634_assembly_plasmid_AA002	Klebsiella_oxytoca_234098wB4_CPE0002594_assembly_plasmid_AA002	3
CPE	CL	12	CN	12	indirect	-732	ward	234098wD8_CPE0002634_assembly_filtered.fasta	Escherichia coli	234098wD3_CPE0002588_assembly_filtered.fasta	Klebsiella oxytoca	Different Species				Escherichia_coli_234098wD8_CPE0002634_assembly_plasmid_AA002	Klebsiella_oxytoca_234098wD3_CPE0002588_assembly_plasmid_AA002	3
CPE	CL	12	CN	12	indirect	-732	ward	234098wD8_CPE0002634_assembly_filtered.fasta	Escherichia coli	234098wB4_CPE0002594_assembly_filtered.fasta	Klebsiella oxytoca	Different Species				Escherichia_coli_234098wD8_CPE0002634_assembly_plasmid_AA002	Klebsiella_oxytoca_234098wB4_CPE0002594_assembly_plasmid_AA002	3
CPE	CL	12	CN	13	indirect	-730	hospital	234098wD8_CPE0002634_assembly_filtered.fasta	Escherichia coli	234098wD3_CPE0002588_assembly_filtered.fasta	Klebsiella oxytoca	Different Species				Escherichia_coli_234098wD8_CPE0002634_assembly_plasmid_AA002	Klebsiella_oxytoca_234098wD3_CPE0002588_assembly_plasmid_AA002	3
CPE	CL	12	CN	13	indirect	-730	hospital	234098wD8_CPE0002634_assembly_filtered.fasta	Escherichia coli	234098wB4_CPE0002594_assembly_filtered.fasta	Klebsiella oxytoca	Different Species				Escherichia_coli_234098wD8_CPE0002634_assembly_plasmid_AA002	Klebsiella_oxytoca_234098wB4_CPE0002594_assembly_plasmid_AA002	3
CPE	CL	12	CN	14	indirect	-716	hospital	234098wD8_CPE0002634_assembly_filtered.fasta	Escherichia coli	234098wD3_CPE0002588_assembly_filtered.fasta	Klebsiella oxytoca	Different Species				Escherichia_coli_234098wD8_CPE0002634_assembly_plasmid_AA002	Klebsiella_oxytoca_234098wD3_CPE0002588_assembly_plasmid_AA002	3
CPE	CL	12	CN	14	indirect	-716	hospital	234098wD8_CPE0002634_assembly_filtered.fasta	Escherichia coli	234098wB4_CPE0002594_assembly_filtered.fasta	Klebsiella oxytoca	Different Species				Escherichia_coli_234098wD8_CPE0002634_assembly_plasmid_AA002	Klebsiella_oxytoca_234098wB4_CPE0002594_assembly_plasmid_AA002	3
CPE	CL	12	CN	15	indirect	-81	ward	234098wD8_CPE0002634_assembly_filtered.fasta	Escherichia coli	234098wD3_CPE0002588_assembly_filtered.fasta	Klebsiella oxytoca	Different Species				Escherichia_coli_234098wD8_CPE0002634_assembly_plasmid_AA002	Klebsiella_oxytoca_234098wD3_CPE0002588_assembly_plasmid_AA002	3
CPE	CL	12	CN	15	indirect	-81	ward	234098wD8_CPE0002634_assembly_filtered.fasta	Escherichia coli	234098wB4_CPE0002594_assembly_filtered.fasta	Klebsiella oxytoca	Different Species				Escherichia_coli_234098wD8_CPE0002634_assembly_plasmid_AA002	Klebsiella_oxytoca_234098wB4_CPE0002594_assembly_plasmid_AA002	3
CPE	CL	12	CN	16	indirect	-80	hospital	234098wD8_CPE0002634_assembly_filtered.fasta	Escherichia coli	234098wD3_CPE0002588_assembly_filtered.fasta	Klebsiella oxytoca	Different Species				Escherichia_coli_234098wD8_CPE0002634_assembly_plasmid_AA002	Klebsiella_oxytoca_234098wD3_CPE0002588_assembly_plasmid_AA002	3
CPE	CL	12	CN	16	indirect	-80	hospital	234098wD8_CPE0002634_assembly_filtered.fasta	Escherichia coli	234098wB4_CPE0002594_assembly_filtered.fasta	Klebsiella oxytoca	Different Species				Escherichia_coli_234098wD8_CPE0002634_assembly_plasmid_AA002	Klebsiella_oxytoca_234098wB4_CPE0002594_assembly_plasmid_AA002	3
CPE	CL	12	CO	1	indirect	-48	hospital	234098wD8_CPE0002634_assembly_filtered.fasta	Escherichia coli	234098wD7_CPE0002626_assembly_filtered.fasta	Escherichia coli	Same Species	28004	0.999897	0.67426
CPE	CL	12	CO	2	indirect	-39	hospital	234098wD8_CPE0002634_assembly_filtered.fasta	Escherichia coli	234098wD7_CPE0002626_assembly_filtered.fasta	Escherichia coli	Same Species	28004	0.999897	0.67426
CPE	CL	12	CS	1	indirect	-84	hospital	234098wD8_CPE0002634_assembly_filtered.fasta	Escherichia coli	234098wF6_CPE0002620_assembly_filtered.fasta	Klebsiella pneumoniae	Different Species
CPE	CL	12	CS	1	indirect	-84	hospital	234098wD8_CPE0002634_assembly_filtered.fasta	Escherichia coli	234098wH6_CPE0002622_assembly_filtered_reseq.fasta	Klebsiella pneumoniae	Different Species
CPE	CL	12	CS	1	indirect	-84	hospital	234098wD8_CPE0002634_assembly_filtered.fasta	Escherichia coli	234098wA10_CPE0002648_assembly_filtered.fasta	Klebsiella pneumoniae	Different Species
CPE	CL	12	CW	1	indirect	-758	hospital	234098wD8_CPE0002634_assembly_filtered.fasta	Escherichia coli	234099wD1_CPE0002672_assembly_filtered.fasta	Klebsiella pneumoniae	Different Species				Escherichia_coli_234098wD8_CPE0002634_assembly_plasmid_AA002	Klebsiella_pneumoniae_234099wD1_CPE0002672_assembly_plasmid_AA002	2
CPE	CL	12	CX	18	indirect	-109	hospital	234098wD8_CPE0002634_assembly_filtered.fasta	Escherichia coli	234099wD4_CPE0002702_assembly_filtered.fasta	Klebsiella pneumoniae	Different Species
CPE	CL	12	CX	19	indirect	-98	hospital	234098wD8_CPE0002634_assembly_filtered.fasta	Escherichia coli	234099wD4_CPE0002702_assembly_filtered.fasta	Klebsiella pneumoniae	Different Species
CPE	CL	12	CX	20	indirect	-96	hospital	234098wD8_CPE0002634_assembly_filtered.fasta	Escherichia coli	234099wD4_CPE0002702_assembly_filtered.fasta	Klebsiella pneumoniae	Different Species
CPE	CL	12	CZ	1	indirect	-51	hospital	234098wD8_CPE0002634_assembly_filtered.fasta	Escherichia coli	234098wC10_CPE0002650_assembly_filtered.fasta	Escherichia coli	Same Species	71049	0.999939	0.764634
CPE	CL	12	DB	1	indirect	-176	hospital	234098wD8_CPE0002634_assembly_filtered.fasta	Escherichia coli	234099wH1_CPE0002676_assembly_filtered.fasta	Klebsiella pneumoniae	Different Species
CPE	CL	12	DB	2	indirect	-173	hospital	234098wD8_CPE0002634_assembly_filtered.fasta	Escherichia coli	234099wH1_CPE0002676_assembly_filtered.fasta	Klebsiella pneumoniae	Different Species
CPE	CL	12	DB	3	indirect	-139	ward	234098wD8_CPE0002634_assembly_filtered.fasta	Escherichia coli	234099wH1_CPE0002676_assembly_filtered.fasta	Klebsiella pneumoniae	Different Species
CPE	CL	12	DB	4	indirect	-76	hospital	234098wD8_CPE0002634_assembly_filtered.fasta	Escherichia coli	234099wH1_CPE0002676_assembly_filtered.fasta	Klebsiella pneumoniae	Different Species
CPE	CL	12	DB	5	indirect	-35	ward	234098wD8_CPE0002634_assembly_filtered.fasta	Escherichia coli	234099wH1_CPE0002676_assembly_filtered.fasta	Klebsiella pneumoniae	Different Species
CPE	CL	12	DB	6	indirect	-26	hospital	234098wD8_CPE0002634_assembly_filtered.fasta	Escherichia coli	234099wH1_CPE0002676_assembly_filtered.fasta	Klebsiella pneumoniae	Different Species
CPE	CL	12	DB	7	indirect	-13	hospital	234098wD8_CPE0002634_assembly_filtered.fasta	Escherichia coli	234099wH1_CPE0002676_assembly_filtered.fasta	Klebsiella pneumoniae	Different Species
CPE	CL	12	DC	1	indirect	-706	hospital	234098wD8_CPE0002634_assembly_filtered.fasta	Escherichia coli	234099wH4_CPE0002706_assembly_filtered.fasta	Citrobacter freundii	Different Species				Escherichia_coli_234098wD8_CPE0002634_assembly_plasmid_AA002	Citrobacter_freundii_234099wH4_CPE0002706_assembly_plasmid_AA002	4
CPE	CL	12	DC	2	indirect	-695	hospital	234098wD8_CPE0002634_assembly_filtered.fasta	Escherichia coli	234099wH4_CPE0002706_assembly_filtered.fasta	Citrobacter freundii	Different Species				Escherichia_coli_234098wD8_CPE0002634_assembly_plasmid_AA002	Citrobacter_freundii_234099wH4_CPE0002706_assembly_plasmid_AA002	4
CPE	CL	12	DC	3	indirect	-583	hospital	234098wD8_CPE0002634_assembly_filtered.fasta	Escherichia coli	234099wH4_CPE0002706_assembly_filtered.fasta	Citrobacter freundii	Different Species				Escherichia_coli_234098wD8_CPE0002634_assembly_plasmid_AA002	Citrobacter_freundii_234099wH4_CPE0002706_assembly_plasmid_AA002	4
CPE	CL	12	DC	4	indirect	-577	hospital	234098wD8_CPE0002634_assembly_filtered.fasta	Escherichia coli	234099wH4_CPE0002706_assembly_filtered.fasta	Citrobacter freundii	Different Species				Escherichia_coli_234098wD8_CPE0002634_assembly_plasmid_AA002	Citrobacter_freundii_234099wH4_CPE0002706_assembly_plasmid_AA002	4
CPE	CL	12	DC	5	indirect	-145	hospital	234098wD8_CPE0002634_assembly_filtered.fasta	Escherichia coli	234099wH4_CPE0002706_assembly_filtered.fasta	Citrobacter freundii	Different Species				Escherichia_coli_234098wD8_CPE0002634_assembly_plasmid_AA002	Citrobacter_freundii_234099wH4_CPE0002706_assembly_plasmid_AA002	4
CPE	CL	12	DC	6	indirect	-34	ward	234098wD8_CPE0002634_assembly_filtered.fasta	Escherichia coli	234099wH4_CPE0002706_assembly_filtered.fasta	Citrobacter freundii	Different Species				Escherichia_coli_234098wD8_CPE0002634_assembly_plasmid_AA002	Citrobacter_freundii_234099wH4_CPE0002706_assembly_plasmid_AA002	4
CPE	CL	12	DC	7	indirect	-26	hospital	234098wD8_CPE0002634_assembly_filtered.fasta	Escherichia coli	234099wH4_CPE0002706_assembly_filtered.fasta	Citrobacter freundii	Different Species				Escherichia_coli_234098wD8_CPE0002634_assembly_plasmid_AA002	Citrobacter_freundii_234099wH4_CPE0002706_assembly_plasmid_AA002	4
CPE	CL	12	DC	8	indirect	-23	hospital	234098wD8_CPE0002634_assembly_filtered.fasta	Escherichia coli	234099wH4_CPE0002706_assembly_filtered.fasta	Citrobacter freundii	Different Species				Escherichia_coli_234098wD8_CPE0002634_assembly_plasmid_AA002	Citrobacter_freundii_234099wH4_CPE0002706_assembly_plasmid_AA002	4
CPE	CL	12	DC	9	direct	2	hospital	234098wD8_CPE0002634_assembly_filtered.fasta	Escherichia coli	234099wH4_CPE0002706_assembly_filtered.fasta	Citrobacter freundii	Different Species				Escherichia_coli_234098wD8_CPE0002634_assembly_plasmid_AA002	Citrobacter_freundii_234099wH4_CPE0002706_assembly_plasmid_AA002	4
CPE	CL	12	DD	1	indirect	-50	hospital	234098wD8_CPE0002634_assembly_filtered.fasta	Escherichia coli	234099wG4_CPE0002705_assembly_filtered.fasta	Klebsiella pneumoniae	Different Species				Escherichia_coli_234098wD8_CPE0002634_assembly_plasmid_AA002	Klebsiella_pneumoniae_234099wG4_CPE0002705_assembly_plasmid_AA002	4
CPE	CL	12	DD	2	indirect	-49	ward	234098wD8_CPE0002634_assembly_filtered.fasta	Escherichia coli	234099wG4_CPE0002705_assembly_filtered.fasta	Klebsiella pneumoniae	Different Species				Escherichia_coli_234098wD8_CPE0002634_assembly_plasmid_AA002	Klebsiella_pneumoniae_234099wG4_CPE0002705_assembly_plasmid_AA002	4
CPE	CL	12	DI	21	indirect	-64	ward	234098wD8_CPE0002634_assembly_filtered.fasta	Escherichia coli	234099wF1_CPE0002674_assembly_filtered.fasta	Klebsiella aerogenes	Different Species
CPE	CL	12	DI	22	indirect	-67	ward	234098wD8_CPE0002634_assembly_filtered.fasta	Escherichia coli	234099wF1_CPE0002674_assembly_filtered.fasta	Klebsiella aerogenes	Different Species
CPE	CL	12	DI	23	indirect	-68	hospital	234098wD8_CPE0002634_assembly_filtered.fasta	Escherichia coli	234099wF1_CPE0002674_assembly_filtered.fasta	Klebsiella aerogenes	Different Species
CPE	CL	12	DU	1	indirect	-635	building	234098wD8_CPE0002634_assembly_filtered.fasta	Escherichia coli	234098wB12_CPE0002665_assembly_filtered.fasta	Citrobacter freundii	Different Species
CPE	CL	12	DU	2	indirect	-293	hospital	234098wD8_CPE0002634_assembly_filtered.fasta	Escherichia coli	234098wB12_CPE0002665_assembly_filtered.fasta	Citrobacter freundii	Different Species
CPE	CL	12	DU	3	indirect	-291	hospital	234098wD8_CPE0002634_assembly_filtered.fasta	Escherichia coli	234098wB12_CPE0002665_assembly_filtered.fasta	Citrobacter freundii	Different Species
CPE	CL	12	DU	4	indirect	-50	ward	234098wD8_CPE0002634_assembly_filtered.fasta	Escherichia coli	234098wB12_CPE0002665_assembly_filtered.fasta	Citrobacter freundii	Different Species
CPE	CL	12	DU	5	indirect	-48	hospital	234098wD8_CPE0002634_assembly_filtered.fasta	Escherichia coli	234098wB12_CPE0002665_assembly_filtered.fasta	Citrobacter freundii	Different Species
CPE	CL	12	DU	6	indirect	-36	ward	234098wD8_CPE0002634_assembly_filtered.fasta	Escherichia coli	234098wB12_CPE0002665_assembly_filtered.fasta	Citrobacter freundii	Different Species
CPE	CL	12	DU	7	indirect	-34	hospital	234098wD8_CPE0002634_assembly_filtered.fasta	Escherichia coli	234098wB12_CPE0002665_assembly_filtered.fasta	Citrobacter freundii	Different Species
CPE	CL	12	DU	8	indirect	-83	ward	234098wD8_CPE0002634_assembly_filtered.fasta	Escherichia coli	234098wB12_CPE0002665_assembly_filtered.fasta	Citrobacter freundii	Different Species
CPE	CL	12	DU	9	indirect	-125	hospital	234098wD8_CPE0002634_assembly_filtered.fasta	Escherichia coli	234098wB12_CPE0002665_assembly_filtered.fasta	Citrobacter freundii	Different Species
CPE	CL	12	DU	10	indirect	-254	ward	234098wD8_CPE0002634_assembly_filtered.fasta	Escherichia coli	234098wB12_CPE0002665_assembly_filtered.fasta	Citrobacter freundii	Different Species
CPE	CL	12	DU	11	indirect	-289	ward	234098wD8_CPE0002634_assembly_filtered.fasta	Escherichia coli	234098wB12_CPE0002665_assembly_filtered.fasta	Citrobacter freundii	Different Species
CPE	CL	12	DW	3	indirect	-847	hospital	234098wD8_CPE0002634_assembly_filtered.fasta	Escherichia coli	234099wG3_CPE0002696_assembly_filtered.fasta	Enterobacter hormaechei	Different Species
CPE	CL	12	DW	6	indirect	-51	ward	234098wD8_CPE0002634_assembly_filtered.fasta	Escherichia coli	234099wG3_CPE0002696_assembly_filtered.fasta	Enterobacter hormaechei	Different Species
CPE	CL	12	DW	7	indirect	-41	hospital	234098wD8_CPE0002634_assembly_filtered.fasta	Escherichia coli	234099wG3_CPE0002696_assembly_filtered.fasta	Enterobacter hormaechei	Different Species
CPE	CL	12	DZ	2	indirect	-101	ward	234098wD8_CPE0002634_assembly_filtered.fasta	Escherichia coli	234098wF1_CPE0002574_assembly_filtered.fasta	Klebsiella pneumoniae	Different Species
CPE	CL	12	DZ	3	indirect	-96	ward	234098wD8_CPE0002634_assembly_filtered.fasta	Escherichia coli	234098wF1_CPE0002574_assembly_filtered.fasta	Klebsiella pneumoniae	Different Species
CPE	CL	12	EB	1	indirect	-97	hospital	234098wD8_CPE0002634_assembly_filtered.fasta	Escherichia coli	234098wH3_CPE0002592_assembly_filtered.fasta	Escherichia coli	Same Species	72264	0.999903	0.695093
CPE	CL	12	EB	2	indirect	-91	ward	234098wD8_CPE0002634_assembly_filtered.fasta	Escherichia coli	234098wH3_CPE0002592_assembly_filtered.fasta	Escherichia coli	Same Species	72264	0.999903	0.695093
CPE	CL	12	EB	3	indirect	-87	hospital	234098wD8_CPE0002634_assembly_filtered.fasta	Escherichia coli	234098wH3_CPE0002592_assembly_filtered.fasta	Escherichia coli	Same Species	72264	0.999903	0.695093
CPE	CL	12	EF	1	indirect	-51	hospital	234098wD8_CPE0002634_assembly_filtered.fasta	Escherichia coli	234099wF3_CPE0002694_assembly_filtered.fasta	Klebsiella aerogenes	Different Species
CPE	CL	12	EG	2	indirect	-874	hospital	234098wD8_CPE0002634_assembly_filtered.fasta	Escherichia coli	234098wB9_CPE0002641_assembly_filtered.fasta	Enterobacter hormaechei	Different Species
CPE	CL	12	EG	19	indirect	-228	ward	234098wD8_CPE0002634_assembly_filtered.fasta	Escherichia coli	234098wB9_CPE0002641_assembly_filtered.fasta	Enterobacter hormaechei	Different Species
CPE	CL	12	EH	1	indirect	-139	hospital	234098wD8_CPE0002634_assembly_filtered.fasta	Escherichia coli	234099wC1_CPE0002671_assembly_filtered.fasta	Citrobacter freundii	Different Species
CPE	CL	12	EH	2	indirect	-134	hospital	234098wD8_CPE0002634_assembly_filtered.fasta	Escherichia coli	234099wC1_CPE0002671_assembly_filtered.fasta	Citrobacter freundii	Different Species
CPE	CL	12	EH	3	indirect	-36	hospital	234098wD8_CPE0002634_assembly_filtered.fasta	Escherichia coli	234099wC1_CPE0002671_assembly_filtered.fasta	Citrobacter freundii	Different Species
CPE	CL	12	EK	8	indirect	-95	hospital	234098wD8_CPE0002634_assembly_filtered.fasta	Escherichia coli	234098wE1_CPE0002573_assembly_filtered.fasta	Escherichia coli	Same Species	72806	0.99987	0.787234
CPE	CL	12	EM	6	indirect	-144	hospital	234098wD8_CPE0002634_assembly_filtered.fasta	Escherichia coli	234098wC5_CPE0002606_assembly_filtered.fasta	Klebsiella pneumoniae	Different Species
CPE	CL	12	EN	4	indirect	-544	hospital	234098wD8_CPE0002634_assembly_filtered.fasta	Escherichia coli	234099wB4_CPE0002700_assembly_filtered.fasta	Klebsiella pneumoniae	Different Species
CPE	CL	12	EN	5	indirect	-540	ward	234098wD8_CPE0002634_assembly_filtered.fasta	Escherichia coli	234099wB4_CPE0002700_assembly_filtered.fasta	Klebsiella pneumoniae	Different Species
CPE	CL	12	EN	6	indirect	-538	hospital	234098wD8_CPE0002634_assembly_filtered.fasta	Escherichia coli	234099wB4_CPE0002700_assembly_filtered.fasta	Klebsiella pneumoniae	Different Species
CPE	CL	12	EN	7	indirect	-530	hospital	234098wD8_CPE0002634_assembly_filtered.fasta	Escherichia coli	234099wB4_CPE0002700_assembly_filtered.fasta	Klebsiella pneumoniae	Different Species
CPE	CL	12	EN	8	indirect	-512	hospital	234098wD8_CPE0002634_assembly_filtered.fasta	Escherichia coli	234099wB4_CPE0002700_assembly_filtered.fasta	Klebsiella pneumoniae	Different Species
CPE	CL	12	EN	9	indirect	-502	hospital	234098wD8_CPE0002634_assembly_filtered.fasta	Escherichia coli	234099wB4_CPE0002700_assembly_filtered.fasta	Klebsiella pneumoniae	Different Species
CPE	CL	12	EN	10	indirect	-488	hospital	234098wD8_CPE0002634_assembly_filtered.fasta	Escherichia coli	234099wB4_CPE0002700_assembly_filtered.fasta	Klebsiella pneumoniae	Different Species
CPE	CL	12	EN	11	indirect	-483	hospital	234098wD8_CPE0002634_assembly_filtered.fasta	Escherichia coli	234099wB4_CPE0002700_assembly_filtered.fasta	Klebsiella pneumoniae	Different Species
CPE	CL	12	EN	16	indirect	-397	hospital	234098wD8_CPE0002634_assembly_filtered.fasta	Escherichia coli	234099wB4_CPE0002700_assembly_filtered.fasta	Klebsiella pneumoniae	Different Species
CPE	CL	12	EN	17	indirect	-389	hospital	234098wD8_CPE0002634_assembly_filtered.fasta	Escherichia coli	234099wB4_CPE0002700_assembly_filtered.fasta	Klebsiella pneumoniae	Different Species
CPE	CL	12	EN	19	indirect	-261	hospital	234098wD8_CPE0002634_assembly_filtered.fasta	Escherichia coli	234099wB4_CPE0002700_assembly_filtered.fasta	Klebsiella pneumoniae	Different Species
CPE	CL	12	EN	20	indirect	-219	hospital	234098wD8_CPE0002634_assembly_filtered.fasta	Escherichia coli	234099wB4_CPE0002700_assembly_filtered.fasta	Klebsiella pneumoniae	Different Species
CPE	CL	12	EN	21	indirect	-217	ward	234098wD8_CPE0002634_assembly_filtered.fasta	Escherichia coli	234099wB4_CPE0002700_assembly_filtered.fasta	Klebsiella pneumoniae	Different Species
CPE	CL	12	EN	22	indirect	-209	hospital	234098wD8_CPE0002634_assembly_filtered.fasta	Escherichia coli	234099wB4_CPE0002700_assembly_filtered.fasta	Klebsiella pneumoniae	Different Species
CPE	CL	12	EN	23	indirect	-205	hospital	234098wD8_CPE0002634_assembly_filtered.fasta	Escherichia coli	234099wB4_CPE0002700_assembly_filtered.fasta	Klebsiella pneumoniae	Different Species
CPE	CL	12	EN	24	indirect	-196	hospital	234098wD8_CPE0002634_assembly_filtered.fasta	Escherichia coli	234099wB4_CPE0002700_assembly_filtered.fasta	Klebsiella pneumoniae	Different Species
CPE	CL	12	EN	25	indirect	-188	hospital	234098wD8_CPE0002634_assembly_filtered.fasta	Escherichia coli	234099wB4_CPE0002700_assembly_filtered.fasta	Klebsiella pneumoniae	Different Species
CPE	CL	12	EN	26	indirect	-181	hospital	234098wD8_CPE0002634_assembly_filtered.fasta	Escherichia coli	234099wB4_CPE0002700_assembly_filtered.fasta	Klebsiella pneumoniae	Different Species
CPE	CL	12	EN	27	indirect	-174	hospital	234098wD8_CPE0002634_assembly_filtered.fasta	Escherichia coli	234099wB4_CPE0002700_assembly_filtered.fasta	Klebsiella pneumoniae	Different Species
CPE	CL	12	EN	28	indirect	-167	hospital	234098wD8_CPE0002634_assembly_filtered.fasta	Escherichia coli	234099wB4_CPE0002700_assembly_filtered.fasta	Klebsiella pneumoniae	Different Species
CPE	CL	12	EN	29	indirect	-156	hospital	234098wD8_CPE0002634_assembly_filtered.fasta	Escherichia coli	234099wB4_CPE0002700_assembly_filtered.fasta	Klebsiella pneumoniae	Different Species
CPE	CL	12	EN	31	indirect	-131	hospital	234098wD8_CPE0002634_assembly_filtered.fasta	Escherichia coli	234099wB4_CPE0002700_assembly_filtered.fasta	Klebsiella pneumoniae	Different Species
CPE	CL	12	EN	32	indirect	-117	hospital	234098wD8_CPE0002634_assembly_filtered.fasta	Escherichia coli	234099wB4_CPE0002700_assembly_filtered.fasta	Klebsiella pneumoniae	Different Species
CPE	CL	12	EN	33	indirect	-99	hospital	234098wD8_CPE0002634_assembly_filtered.fasta	Escherichia coli	234099wB4_CPE0002700_assembly_filtered.fasta	Klebsiella pneumoniae	Different Species
CPE	CL	12	EN	34	indirect	-93	hospital	234098wD8_CPE0002634_assembly_filtered.fasta	Escherichia coli	234099wB4_CPE0002700_assembly_filtered.fasta	Klebsiella pneumoniae	Different Species
CPE	CL	12	EN	35	indirect	-85	hospital	234098wD8_CPE0002634_assembly_filtered.fasta	Escherichia coli	234099wB4_CPE0002700_assembly_filtered.fasta	Klebsiella pneumoniae	Different Species
CPE	CL	12	EN	36	indirect	-82	ward	234098wD8_CPE0002634_assembly_filtered.fasta	Escherichia coli	234099wB4_CPE0002700_assembly_filtered.fasta	Klebsiella pneumoniae	Different Species
CPE	CL	12	EN	37	indirect	-78	hospital	234098wD8_CPE0002634_assembly_filtered.fasta	Escherichia coli	234099wB4_CPE0002700_assembly_filtered.fasta	Klebsiella pneumoniae	Different Species
CPE	CL	12	EN	38	indirect	-71	hospital	234098wD8_CPE0002634_assembly_filtered.fasta	Escherichia coli	234099wB4_CPE0002700_assembly_filtered.fasta	Klebsiella pneumoniae	Different Species
CPE	CL	12	EN	39	indirect	-62	hospital	234098wD8_CPE0002634_assembly_filtered.fasta	Escherichia coli	234099wB4_CPE0002700_assembly_filtered.fasta	Klebsiella pneumoniae	Different Species
CPE	CL	12	EN	40	indirect	-61	hospital	234098wD8_CPE0002634_assembly_filtered.fasta	Escherichia coli	234099wB4_CPE0002700_assembly_filtered.fasta	Klebsiella pneumoniae	Different Species
CPE	CL	12	EN	41	indirect	-60	hospital	234098wD8_CPE0002634_assembly_filtered.fasta	Escherichia coli	234099wB4_CPE0002700_assembly_filtered.fasta	Klebsiella pneumoniae	Different Species
CPE	CL	12	EN	42	indirect	-50	hospital	234098wD8_CPE0002634_assembly_filtered.fasta	Escherichia coli	234099wB4_CPE0002700_assembly_filtered.fasta	Klebsiella pneumoniae	Different Species
CPE	CL	12	EN	43	indirect	-47	hospital	234098wD8_CPE0002634_assembly_filtered.fasta	Escherichia coli	234099wB4_CPE0002700_assembly_filtered.fasta	Klebsiella pneumoniae	Different Species
CPE	CL	12	EN	44	indirect	-40	hospital	234098wD8_CPE0002634_assembly_filtered.fasta	Escherichia coli	234099wB4_CPE0002700_assembly_filtered.fasta	Klebsiella pneumoniae	Different Species
CPE	CL	12	EN	45	indirect	-37	hospital	234098wD8_CPE0002634_assembly_filtered.fasta	Escherichia coli	234099wB4_CPE0002700_assembly_filtered.fasta	Klebsiella pneumoniae	Different Species
CPE	CL	12	EN	46	indirect	-36	hospital	234098wD8_CPE0002634_assembly_filtered.fasta	Escherichia coli	234099wB4_CPE0002700_assembly_filtered.fasta	Klebsiella pneumoniae	Different Species
CPE	CL	12	EN	47	indirect	-36	hospital	234098wD8_CPE0002634_assembly_filtered.fasta	Escherichia coli	234099wB4_CPE0002700_assembly_filtered.fasta	Klebsiella pneumoniae	Different Species
CPE	CL	12	EN	48	indirect	-35	hospital	234098wD8_CPE0002634_assembly_filtered.fasta	Escherichia coli	234099wB4_CPE0002700_assembly_filtered.fasta	Klebsiella pneumoniae	Different Species
CPE	CL	12	EN	49	indirect	-35	hospital	234098wD8_CPE0002634_assembly_filtered.fasta	Escherichia coli	234099wB4_CPE0002700_assembly_filtered.fasta	Klebsiella pneumoniae	Different Species
CPE	CL	12	EN	50	indirect	-34	hospital	234098wD8_CPE0002634_assembly_filtered.fasta	Escherichia coli	234099wB4_CPE0002700_assembly_filtered.fasta	Klebsiella pneumoniae	Different Species
CPE	CL	12	EN	51	indirect	-34	hospital	234098wD8_CPE0002634_assembly_filtered.fasta	Escherichia coli	234099wB4_CPE0002700_assembly_filtered.fasta	Klebsiella pneumoniae	Different Species
CPE	CL	12	EN	52	indirect	-30	hospital	234098wD8_CPE0002634_assembly_filtered.fasta	Escherichia coli	234099wB4_CPE0002700_assembly_filtered.fasta	Klebsiella pneumoniae	Different Species
CPE	CL	12	EN	53	indirect	-27	hospital	234098wD8_CPE0002634_assembly_filtered.fasta	Escherichia coli	234099wB4_CPE0002700_assembly_filtered.fasta	Klebsiella pneumoniae	Different Species
CPE	CL	12	EN	54	indirect	-26	hospital	234098wD8_CPE0002634_assembly_filtered.fasta	Escherichia coli	234099wB4_CPE0002700_assembly_filtered.fasta	Klebsiella pneumoniae	Different Species
CPE	CL	12	EN	55	indirect	-23	hospital	234098wD8_CPE0002634_assembly_filtered.fasta	Escherichia coli	234099wB4_CPE0002700_assembly_filtered.fasta	Klebsiella pneumoniae	Different Species
CPE	CL	12	EN	56	indirect	-20	hospital	234098wD8_CPE0002634_assembly_filtered.fasta	Escherichia coli	234099wB4_CPE0002700_assembly_filtered.fasta	Klebsiella pneumoniae	Different Species
CPE	CL	12	EN	57	indirect	-16	hospital	234098wD8_CPE0002634_assembly_filtered.fasta	Escherichia coli	234099wB4_CPE0002700_assembly_filtered.fasta	Klebsiella pneumoniae	Different Species
CPE	CL	12	EN	58	indirect	-13	hospital	234098wD8_CPE0002634_assembly_filtered.fasta	Escherichia coli	234099wB4_CPE0002700_assembly_filtered.fasta	Klebsiella pneumoniae	Different Species
CPE	CL	12	EN	59	direct	2	hospital	234098wD8_CPE0002634_assembly_filtered.fasta	Escherichia coli	234099wB4_CPE0002700_assembly_filtered.fasta	Klebsiella pneumoniae	Different Species
CPE	CL	12	EN	60	indirect	-3	hospital	234098wD8_CPE0002634_assembly_filtered.fasta	Escherichia coli	234099wB4_CPE0002700_assembly_filtered.fasta	Klebsiella pneumoniae	Different Species
CPE	CL	12	EN	61	indirect	-6	hospital	234098wD8_CPE0002634_assembly_filtered.fasta	Escherichia coli	234099wB4_CPE0002700_assembly_filtered.fasta	Klebsiella pneumoniae	Different Species
CPE	CL	12	EN	62	indirect	-32	hospital	234098wD8_CPE0002634_assembly_filtered.fasta	Escherichia coli	234099wB4_CPE0002700_assembly_filtered.fasta	Klebsiella pneumoniae	Different Species
CPE	CL	12	EN	63	indirect	-35	hospital	234098wD8_CPE0002634_assembly_filtered.fasta	Escherichia coli	234099wB4_CPE0002700_assembly_filtered.fasta	Klebsiella pneumoniae	Different Species
CPE	CL	12	EN	64	indirect	-53	hospital	234098wD8_CPE0002634_assembly_filtered.fasta	Escherichia coli	234099wB4_CPE0002700_assembly_filtered.fasta	Klebsiella pneumoniae	Different Species
CPE	CL	12	EN	65	indirect	-56	hospital	234098wD8_CPE0002634_assembly_filtered.fasta	Escherichia coli	234099wB4_CPE0002700_assembly_filtered.fasta	Klebsiella pneumoniae	Different Species
CPE	CL	12	EN	66	indirect	-71	hospital	234098wD8_CPE0002634_assembly_filtered.fasta	Escherichia coli	234099wB4_CPE0002700_assembly_filtered.fasta	Klebsiella pneumoniae	Different Species
CPE	CL	12	EN	67	indirect	-72	hospital	234098wD8_CPE0002634_assembly_filtered.fasta	Escherichia coli	234099wB4_CPE0002700_assembly_filtered.fasta	Klebsiella pneumoniae	Different Species
CPE	CL	12	EN	68	indirect	-76	hospital	234098wD8_CPE0002634_assembly_filtered.fasta	Escherichia coli	234099wB4_CPE0002700_assembly_filtered.fasta	Klebsiella pneumoniae	Different Species
CPE	CL	12	EN	69	indirect	-77	hospital	234098wD8_CPE0002634_assembly_filtered.fasta	Escherichia coli	234099wB4_CPE0002700_assembly_filtered.fasta	Klebsiella pneumoniae	Different Species
CPE	CL	12	EN	70	indirect	-84	hospital	234098wD8_CPE0002634_assembly_filtered.fasta	Escherichia coli	234099wB4_CPE0002700_assembly_filtered.fasta	Klebsiella pneumoniae	Different Species
CPE	CL	12	EN	71	indirect	-86	hospital	234098wD8_CPE0002634_assembly_filtered.fasta	Escherichia coli	234099wB4_CPE0002700_assembly_filtered.fasta	Klebsiella pneumoniae	Different Species
CPE	CL	12	EN	72	indirect	-89	hospital	234098wD8_CPE0002634_assembly_filtered.fasta	Escherichia coli	234099wB4_CPE0002700_assembly_filtered.fasta	Klebsiella pneumoniae	Different Species
CPE	CL	12	EN	73	indirect	-146	hospital	234098wD8_CPE0002634_assembly_filtered.fasta	Escherichia coli	234099wB4_CPE0002700_assembly_filtered.fasta	Klebsiella pneumoniae	Different Species
CPE	CL	12	EO	1	indirect	-98	ward	234098wD8_CPE0002634_assembly_filtered.fasta	Escherichia coli	234098wD5_CPE0002607_assembly_filtered.fasta	Klebsiella pneumoniae	Different Species
CPE	CL	12	EO	1	indirect	-98	ward	234098wD8_CPE0002634_assembly_filtered.fasta	Escherichia coli	234098wA6_CPE0002615_assembly_filtered.fasta	Klebsiella pneumoniae	Different Species
CPE	CL	12	EO	2	indirect	-97	hospital	234098wD8_CPE0002634_assembly_filtered.fasta	Escherichia coli	234098wD5_CPE0002607_assembly_filtered.fasta	Klebsiella pneumoniae	Different Species
CPE	CL	12	EO	2	indirect	-97	hospital	234098wD8_CPE0002634_assembly_filtered.fasta	Escherichia coli	234098wA6_CPE0002615_assembly_filtered.fasta	Klebsiella pneumoniae	Different Species
CPE	CL	12	EO	3	indirect	-88	hospital	234098wD8_CPE0002634_assembly_filtered.fasta	Escherichia coli	234098wD5_CPE0002607_assembly_filtered.fasta	Klebsiella pneumoniae	Different Species
CPE	CL	12	EO	3	indirect	-88	hospital	234098wD8_CPE0002634_assembly_filtered.fasta	Escherichia coli	234098wA6_CPE0002615_assembly_filtered.fasta	Klebsiella pneumoniae	Different Species
CPE	CL	12	EP	1	indirect	-53	ward	234098wD8_CPE0002634_assembly_filtered.fasta	Escherichia coli	234098wE10_CPE0002652_assembly_filtered.fasta	Escherichia coli	Same Species	71392	0.999862	0.727983
CPE	CL	12	EP	2	indirect	-50	hospital	234098wD8_CPE0002634_assembly_filtered.fasta	Escherichia coli	234098wE10_CPE0002652_assembly_filtered.fasta	Escherichia coli	Same Species	71392	0.999862	0.727983
CPE	CL	12	ES	1	indirect	-99	hospital	234098wD8_CPE0002634_assembly_filtered.fasta	Escherichia coli	234098wB10_CPE0002649_assembly_filtered.fasta	Klebsiella pneumoniae	Different Species
CPE	CL	12	ES	2	indirect	-85	hospital	234098wD8_CPE0002634_assembly_filtered.fasta	Escherichia coli	234098wB10_CPE0002649_assembly_filtered.fasta	Klebsiella pneumoniae	Different Species
CPE	CL	12	ES	3	indirect	-57	ward	234098wD8_CPE0002634_assembly_filtered.fasta	Escherichia coli	234098wB10_CPE0002649_assembly_filtered.fasta	Klebsiella pneumoniae	Different Species
CPE	CL	12	ES	4	indirect	-8	hospital	234098wD8_CPE0002634_assembly_filtered.fasta	Escherichia coli	234098wB10_CPE0002649_assembly_filtered.fasta	Klebsiella pneumoniae	Different Species
CPE	CL	12	ES	5	indirect	-6	hospital	234098wD8_CPE0002634_assembly_filtered.fasta	Escherichia coli	234098wB10_CPE0002649_assembly_filtered.fasta	Klebsiella pneumoniae	Different Species
CPE	CL	12	ES	6	indirect	-128	ward	234098wD8_CPE0002634_assembly_filtered.fasta	Escherichia coli	234098wB10_CPE0002649_assembly_filtered.fasta	Klebsiella pneumoniae	Different Species
CPE	CL	12	ES	7	indirect	-131	ward	234098wD8_CPE0002634_assembly_filtered.fasta	Escherichia coli	234098wB10_CPE0002649_assembly_filtered.fasta	Klebsiella pneumoniae	Different Species
CPE	CL	12	ES	8	indirect	-133	hospital	234098wD8_CPE0002634_assembly_filtered.fasta	Escherichia coli	234098wB10_CPE0002649_assembly_filtered.fasta	Klebsiella pneumoniae	Different Species
CPE	CL	12	ET	1	indirect	-790	hospital	234098wD8_CPE0002634_assembly_filtered.fasta	Escherichia coli	234098wH9_CPE0002647_assembly_filtered_reseq.fasta	Escherichia coli	Same Species	72903		0.733696
CPE	CL	12	ET	2	indirect	-57	ward	234098wD8_CPE0002634_assembly_filtered.fasta	Escherichia coli	234098wH9_CPE0002647_assembly_filtered_reseq.fasta	Escherichia coli	Same Species	72903		0.733696
CPE	CL	12	ET	3	indirect	-125	ward	234098wD8_CPE0002634_assembly_filtered.fasta	Escherichia coli	234098wH9_CPE0002647_assembly_filtered_reseq.fasta	Escherichia coli	Same Species	72903		0.733696
CPE	CL	12	ET	4	indirect	-276	hospital	234098wD8_CPE0002634_assembly_filtered.fasta	Escherichia coli	234098wH9_CPE0002647_assembly_filtered_reseq.fasta	Escherichia coli	Same Species	72903		0.733696
CPE	CL	12	EV	1	indirect	-94	hospital	234098wD8_CPE0002634_assembly_filtered.fasta	Escherichia coli	234098wE8_CPE0002635_assembly_filtered.fasta	Klebsiella pneumoniae	Different Species
CPE	CL	12	EV	2	indirect	-87	hospital	234098wD8_CPE0002634_assembly_filtered.fasta	Escherichia coli	234098wE8_CPE0002635_assembly_filtered.fasta	Klebsiella pneumoniae	Different Species
CPE	CL	12	EV	3	indirect	-84	ward	234098wD8_CPE0002634_assembly_filtered.fasta	Escherichia coli	234098wE8_CPE0002635_assembly_filtered.fasta	Klebsiella pneumoniae	Different Species
CPE	CL	12	EY	5	indirect	-147	ward	234098wD8_CPE0002634_assembly_filtered.fasta	Escherichia coli	234098wG4_CPE0002599_assembly_filtered.fasta	Citrobacter freundii	Different Species				Escherichia_coli_234098wD8_CPE0002634_assembly_plasmid_AA002	Citrobacter_freundii_234098wG4_CPE0002599_assembly_plasmid_AA002	3
CPE	CL	12	EY	6	indirect	-145	hospital	234098wD8_CPE0002634_assembly_filtered.fasta	Escherichia coli	234098wG4_CPE0002599_assembly_filtered.fasta	Citrobacter freundii	Different Species				Escherichia_coli_234098wD8_CPE0002634_assembly_plasmid_AA002	Citrobacter_freundii_234098wG4_CPE0002599_assembly_plasmid_AA002	3
CPE	CL	12	EZ	1	indirect	-795	ward	234098wD8_CPE0002634_assembly_filtered.fasta	Escherichia coli	234098wD1_CPE0002572_assembly_filtered.fasta	Klebsiella pneumoniae	Different Species
CPE	CL	12	EZ	3	indirect	-97	hospital	234098wD8_CPE0002634_assembly_filtered.fasta	Escherichia coli	234098wD1_CPE0002572_assembly_filtered.fasta	Klebsiella pneumoniae	Different Species
CPE	CL	12	FC	1	indirect	-101	ward	234098wD8_CPE0002634_assembly_filtered.fasta	Escherichia coli	234098wE7_CPE0002627_assembly_filtered_reseq.fasta	Klebsiella aerogenes	Different Species
CPE	CL	12	FC	2	indirect	-99	hospital	234098wD8_CPE0002634_assembly_filtered.fasta	Escherichia coli	234098wE7_CPE0002627_assembly_filtered_reseq.fasta	Klebsiella aerogenes	Different Species
CPE	CL	12	FC	3	indirect	-89	hospital	234098wD8_CPE0002634_assembly_filtered.fasta	Escherichia coli	234098wE7_CPE0002627_assembly_filtered_reseq.fasta	Klebsiella aerogenes	Different Species
CPE	CL	12	FD	1	indirect	-111	hospital	234098wD8_CPE0002634_assembly_filtered.fasta	Escherichia coli	234098wG10_CPE0002654_assembly_filtered.fasta	Enterobacter roggenkampii	Different Species
CPE	CL	12	FD	2	indirect	-100	hospital	234098wD8_CPE0002634_assembly_filtered.fasta	Escherichia coli	234098wG10_CPE0002654_assembly_filtered.fasta	Enterobacter roggenkampii	Different Species
CPE	CL	12	FD	3	indirect	-26	hospital	234098wD8_CPE0002634_assembly_filtered.fasta	Escherichia coli	234098wG10_CPE0002654_assembly_filtered.fasta	Enterobacter roggenkampii	Different Species
CPE	CL	12	FE	2	indirect	-29	hospital	234098wD8_CPE0002634_assembly_filtered.fasta	Escherichia coli	234099wF2_CPE0002684_assembly_filtered.fasta	Citrobacter freundii	Different Species				Escherichia_coli_234098wD8_CPE0002634_assembly_plasmid_AA002	Citrobacter_freundii_234099wF2_CPE0002684_assembly_plasmid_AA002	4
CPE	CL	12	FE	3	indirect	-28	hospital	234098wD8_CPE0002634_assembly_filtered.fasta	Escherichia coli	234099wF2_CPE0002684_assembly_filtered.fasta	Citrobacter freundii	Different Species				Escherichia_coli_234098wD8_CPE0002634_assembly_plasmid_AA002	Citrobacter_freundii_234099wF2_CPE0002684_assembly_plasmid_AA002	4
CPE	CL	12	FE	4	indirect	-26	hospital	234098wD8_CPE0002634_assembly_filtered.fasta	Escherichia coli	234099wF2_CPE0002684_assembly_filtered.fasta	Citrobacter freundii	Different Species				Escherichia_coli_234098wD8_CPE0002634_assembly_plasmid_AA002	Citrobacter_freundii_234099wF2_CPE0002684_assembly_plasmid_AA002	4
CPE	CL	12	FF	4	indirect	-929	hospital	234098wD8_CPE0002634_assembly_filtered.fasta	Escherichia coli	234098wG8_CPE0002637_assembly_filtered.fasta	Klebsiella pneumoniae	Different Species				Escherichia_coli_234098wD8_CPE0002634_assembly_plasmid_AA002	Klebsiella_pneumoniae_234098wG8_CPE0002637_assembly_plasmid_AA002	3
CPE	CL	12	FF	5	indirect	-919	hospital	234098wD8_CPE0002634_assembly_filtered.fasta	Escherichia coli	234098wG8_CPE0002637_assembly_filtered.fasta	Klebsiella pneumoniae	Different Species				Escherichia_coli_234098wD8_CPE0002634_assembly_plasmid_AA002	Klebsiella_pneumoniae_234098wG8_CPE0002637_assembly_plasmid_AA002	3
CPE	CL	12	FF	6	indirect	-882	hospital	234098wD8_CPE0002634_assembly_filtered.fasta	Escherichia coli	234098wG8_CPE0002637_assembly_filtered.fasta	Klebsiella pneumoniae	Different Species				Escherichia_coli_234098wD8_CPE0002634_assembly_plasmid_AA002	Klebsiella_pneumoniae_234098wG8_CPE0002637_assembly_plasmid_AA002	3
CPE	CL	12	FH	1	indirect	-527	ward	234098wD8_CPE0002634_assembly_filtered.fasta	Escherichia coli	234098wD6_CPE0002618_assembly_filtered.fasta	Klebsiella variicola	Different Species
CPE	CL	12	FH	1	indirect	-527	ward	234098wD8_CPE0002634_assembly_filtered.fasta	Escherichia coli	234098wG7_CPE0002629_assembly_filtered.fasta	Klebsiella variicola	Different Species
CPE	CL	12	FH	2	indirect	-526	hospital	234098wD8_CPE0002634_assembly_filtered.fasta	Escherichia coli	234098wD6_CPE0002618_assembly_filtered.fasta	Klebsiella variicola	Different Species
CPE	CL	12	FH	2	indirect	-526	hospital	234098wD8_CPE0002634_assembly_filtered.fasta	Escherichia coli	234098wG7_CPE0002629_assembly_filtered.fasta	Klebsiella variicola	Different Species
CPE	CL	12	FH	3	indirect	-524	hospital	234098wD8_CPE0002634_assembly_filtered.fasta	Escherichia coli	234098wD6_CPE0002618_assembly_filtered.fasta	Klebsiella variicola	Different Species
CPE	CL	12	FH	3	indirect	-524	hospital	234098wD8_CPE0002634_assembly_filtered.fasta	Escherichia coli	234098wG7_CPE0002629_assembly_filtered.fasta	Klebsiella variicola	Different Species
CPE	CL	12	FH	17	indirect	-278	hospital	234098wD8_CPE0002634_assembly_filtered.fasta	Escherichia coli	234098wD6_CPE0002618_assembly_filtered.fasta	Klebsiella variicola	Different Species
CPE	CL	12	FH	17	indirect	-278	hospital	234098wD8_CPE0002634_assembly_filtered.fasta	Escherichia coli	234098wG7_CPE0002629_assembly_filtered.fasta	Klebsiella variicola	Different Species
CPE	CL	12	FH	18	indirect	-265	hospital	234098wD8_CPE0002634_assembly_filtered.fasta	Escherichia coli	234098wD6_CPE0002618_assembly_filtered.fasta	Klebsiella variicola	Different Species
CPE	CL	12	FH	18	indirect	-265	hospital	234098wD8_CPE0002634_assembly_filtered.fasta	Escherichia coli	234098wG7_CPE0002629_assembly_filtered.fasta	Klebsiella variicola	Different Species
CPE	CL	13	CM	2	indirect	-39	hospital	234098wD8_CPE0002634_assembly_filtered.fasta	Escherichia coli	234099wH3_CPE0002697_assembly_filtered.fasta	Klebsiella pneumoniae	Different Species
CPE	CL	13	CN	1	indirect	-969	hospital	234098wD8_CPE0002634_assembly_filtered.fasta	Escherichia coli	234098wD3_CPE0002588_assembly_filtered.fasta	Klebsiella oxytoca	Different Species				Escherichia_coli_234098wD8_CPE0002634_assembly_plasmid_AA002	Klebsiella_oxytoca_234098wD3_CPE0002588_assembly_plasmid_AA002	3
CPE	CL	13	CN	1	indirect	-969	hospital	234098wD8_CPE0002634_assembly_filtered.fasta	Escherichia coli	234098wB4_CPE0002594_assembly_filtered.fasta	Klebsiella oxytoca	Different Species				Escherichia_coli_234098wD8_CPE0002634_assembly_plasmid_AA002	Klebsiella_oxytoca_234098wB4_CPE0002594_assembly_plasmid_AA002	3
CPE	CL	13	CN	2	indirect	-966	hospital	234098wD8_CPE0002634_assembly_filtered.fasta	Escherichia coli	234098wD3_CPE0002588_assembly_filtered.fasta	Klebsiella oxytoca	Different Species				Escherichia_coli_234098wD8_CPE0002634_assembly_plasmid_AA002	Klebsiella_oxytoca_234098wD3_CPE0002588_assembly_plasmid_AA002	3
CPE	CL	13	CN	2	indirect	-966	hospital	234098wD8_CPE0002634_assembly_filtered.fasta	Escherichia coli	234098wB4_CPE0002594_assembly_filtered.fasta	Klebsiella oxytoca	Different Species				Escherichia_coli_234098wD8_CPE0002634_assembly_plasmid_AA002	Klebsiella_oxytoca_234098wB4_CPE0002594_assembly_plasmid_AA002	3
CPE	CL	13	CN	3	indirect	-955	hospital	234098wD8_CPE0002634_assembly_filtered.fasta	Escherichia coli	234098wD3_CPE0002588_assembly_filtered.fasta	Klebsiella oxytoca	Different Species				Escherichia_coli_234098wD8_CPE0002634_assembly_plasmid_AA002	Klebsiella_oxytoca_234098wD3_CPE0002588_assembly_plasmid_AA002	3
CPE	CL	13	CN	3	indirect	-955	hospital	234098wD8_CPE0002634_assembly_filtered.fasta	Escherichia coli	234098wB4_CPE0002594_assembly_filtered.fasta	Klebsiella oxytoca	Different Species				Escherichia_coli_234098wD8_CPE0002634_assembly_plasmid_AA002	Klebsiella_oxytoca_234098wB4_CPE0002594_assembly_plasmid_AA002	3
CPE	CL	13	CN	4	indirect	-939	hospital	234098wD8_CPE0002634_assembly_filtered.fasta	Escherichia coli	234098wD3_CPE0002588_assembly_filtered.fasta	Klebsiella oxytoca	Different Species				Escherichia_coli_234098wD8_CPE0002634_assembly_plasmid_AA002	Klebsiella_oxytoca_234098wD3_CPE0002588_assembly_plasmid_AA002	3
CPE	CL	13	CN	4	indirect	-939	hospital	234098wD8_CPE0002634_assembly_filtered.fasta	Escherichia coli	234098wB4_CPE0002594_assembly_filtered.fasta	Klebsiella oxytoca	Different Species				Escherichia_coli_234098wD8_CPE0002634_assembly_plasmid_AA002	Klebsiella_oxytoca_234098wB4_CPE0002594_assembly_plasmid_AA002	3
CPE	CL	13	CN	5	indirect	-938	hospital	234098wD8_CPE0002634_assembly_filtered.fasta	Escherichia coli	234098wD3_CPE0002588_assembly_filtered.fasta	Klebsiella oxytoca	Different Species				Escherichia_coli_234098wD8_CPE0002634_assembly_plasmid_AA002	Klebsiella_oxytoca_234098wD3_CPE0002588_assembly_plasmid_AA002	3
CPE	CL	13	CN	5	indirect	-938	hospital	234098wD8_CPE0002634_assembly_filtered.fasta	Escherichia coli	234098wB4_CPE0002594_assembly_filtered.fasta	Klebsiella oxytoca	Different Species				Escherichia_coli_234098wD8_CPE0002634_assembly_plasmid_AA002	Klebsiella_oxytoca_234098wB4_CPE0002594_assembly_plasmid_AA002	3
CPE	CL	13	CN	6	indirect	-930	hospital	234098wD8_CPE0002634_assembly_filtered.fasta	Escherichia coli	234098wD3_CPE0002588_assembly_filtered.fasta	Klebsiella oxytoca	Different Species				Escherichia_coli_234098wD8_CPE0002634_assembly_plasmid_AA002	Klebsiella_oxytoca_234098wD3_CPE0002588_assembly_plasmid_AA002	3
CPE	CL	13	CN	6	indirect	-930	hospital	234098wD8_CPE0002634_assembly_filtered.fasta	Escherichia coli	234098wB4_CPE0002594_assembly_filtered.fasta	Klebsiella oxytoca	Different Species				Escherichia_coli_234098wD8_CPE0002634_assembly_plasmid_AA002	Klebsiella_oxytoca_234098wB4_CPE0002594_assembly_plasmid_AA002	3
CPE	CL	13	CN	7	indirect	-926	hospital	234098wD8_CPE0002634_assembly_filtered.fasta	Escherichia coli	234098wD3_CPE0002588_assembly_filtered.fasta	Klebsiella oxytoca	Different Species				Escherichia_coli_234098wD8_CPE0002634_assembly_plasmid_AA002	Klebsiella_oxytoca_234098wD3_CPE0002588_assembly_plasmid_AA002	3
CPE	CL	13	CN	7	indirect	-926	hospital	234098wD8_CPE0002634_assembly_filtered.fasta	Escherichia coli	234098wB4_CPE0002594_assembly_filtered.fasta	Klebsiella oxytoca	Different Species				Escherichia_coli_234098wD8_CPE0002634_assembly_plasmid_AA002	Klebsiella_oxytoca_234098wB4_CPE0002594_assembly_plasmid_AA002	3
CPE	CL	13	CN	8	indirect	-918	ward	234098wD8_CPE0002634_assembly_filtered.fasta	Escherichia coli	234098wD3_CPE0002588_assembly_filtered.fasta	Klebsiella oxytoca	Different Species				Escherichia_coli_234098wD8_CPE0002634_assembly_plasmid_AA002	Klebsiella_oxytoca_234098wD3_CPE0002588_assembly_plasmid_AA002	3
CPE	CL	13	CN	8	indirect	-918	ward	234098wD8_CPE0002634_assembly_filtered.fasta	Escherichia coli	234098wB4_CPE0002594_assembly_filtered.fasta	Klebsiella oxytoca	Different Species				Escherichia_coli_234098wD8_CPE0002634_assembly_plasmid_AA002	Klebsiella_oxytoca_234098wB4_CPE0002594_assembly_plasmid_AA002	3
CPE	CL	13	CN	9	indirect	-870	hospital	234098wD8_CPE0002634_assembly_filtered.fasta	Escherichia coli	234098wD3_CPE0002588_assembly_filtered.fasta	Klebsiella oxytoca	Different Species				Escherichia_coli_234098wD8_CPE0002634_assembly_plasmid_AA002	Klebsiella_oxytoca_234098wD3_CPE0002588_assembly_plasmid_AA002	3
CPE	CL	13	CN	9	indirect	-870	hospital	234098wD8_CPE0002634_assembly_filtered.fasta	Escherichia coli	234098wB4_CPE0002594_assembly_filtered.fasta	Klebsiella oxytoca	Different Species				Escherichia_coli_234098wD8_CPE0002634_assembly_plasmid_AA002	Klebsiella_oxytoca_234098wB4_CPE0002594_assembly_plasmid_AA002	3
CPE	CL	13	CN	10	indirect	-840	hospital	234098wD8_CPE0002634_assembly_filtered.fasta	Escherichia coli	234098wD3_CPE0002588_assembly_filtered.fasta	Klebsiella oxytoca	Different Species				Escherichia_coli_234098wD8_CPE0002634_assembly_plasmid_AA002	Klebsiella_oxytoca_234098wD3_CPE0002588_assembly_plasmid_AA002	3
CPE	CL	13	CN	10	indirect	-840	hospital	234098wD8_CPE0002634_assembly_filtered.fasta	Escherichia coli	234098wB4_CPE0002594_assembly_filtered.fasta	Klebsiella oxytoca	Different Species				Escherichia_coli_234098wD8_CPE0002634_assembly_plasmid_AA002	Klebsiella_oxytoca_234098wB4_CPE0002594_assembly_plasmid_AA002	3
CPE	CL	13	CN	11	indirect	-826	hospital	234098wD8_CPE0002634_assembly_filtered.fasta	Escherichia coli	234098wD3_CPE0002588_assembly_filtered.fasta	Klebsiella oxytoca	Different Species				Escherichia_coli_234098wD8_CPE0002634_assembly_plasmid_AA002	Klebsiella_oxytoca_234098wD3_CPE0002588_assembly_plasmid_AA002	3
CPE	CL	13	CN	11	indirect	-826	hospital	234098wD8_CPE0002634_assembly_filtered.fasta	Escherichia coli	234098wB4_CPE0002594_assembly_filtered.fasta	Klebsiella oxytoca	Different Species				Escherichia_coli_234098wD8_CPE0002634_assembly_plasmid_AA002	Klebsiella_oxytoca_234098wB4_CPE0002594_assembly_plasmid_AA002	3
CPE	CL	13	CN	12	indirect	-734	hospital	234098wD8_CPE0002634_assembly_filtered.fasta	Escherichia coli	234098wD3_CPE0002588_assembly_filtered.fasta	Klebsiella oxytoca	Different Species				Escherichia_coli_234098wD8_CPE0002634_assembly_plasmid_AA002	Klebsiella_oxytoca_234098wD3_CPE0002588_assembly_plasmid_AA002	3
CPE	CL	13	CN	12	indirect	-734	hospital	234098wD8_CPE0002634_assembly_filtered.fasta	Escherichia coli	234098wB4_CPE0002594_assembly_filtered.fasta	Klebsiella oxytoca	Different Species				Escherichia_coli_234098wD8_CPE0002634_assembly_plasmid_AA002	Klebsiella_oxytoca_234098wB4_CPE0002594_assembly_plasmid_AA002	3
CPE	CL	13	CN	13	indirect	-732	hospital	234098wD8_CPE0002634_assembly_filtered.fasta	Escherichia coli	234098wD3_CPE0002588_assembly_filtered.fasta	Klebsiella oxytoca	Different Species				Escherichia_coli_234098wD8_CPE0002634_assembly_plasmid_AA002	Klebsiella_oxytoca_234098wD3_CPE0002588_assembly_plasmid_AA002	3
CPE	CL	13	CN	13	indirect	-732	hospital	234098wD8_CPE0002634_assembly_filtered.fasta	Escherichia coli	234098wB4_CPE0002594_assembly_filtered.fasta	Klebsiella oxytoca	Different Species				Escherichia_coli_234098wD8_CPE0002634_assembly_plasmid_AA002	Klebsiella_oxytoca_234098wB4_CPE0002594_assembly_plasmid_AA002	3
CPE	CL	13	CN	14	indirect	-718	hospital	234098wD8_CPE0002634_assembly_filtered.fasta	Escherichia coli	234098wD3_CPE0002588_assembly_filtered.fasta	Klebsiella oxytoca	Different Species				Escherichia_coli_234098wD8_CPE0002634_assembly_plasmid_AA002	Klebsiella_oxytoca_234098wD3_CPE0002588_assembly_plasmid_AA002	3
CPE	CL	13	CN	14	indirect	-718	hospital	234098wD8_CPE0002634_assembly_filtered.fasta	Escherichia coli	234098wB4_CPE0002594_assembly_filtered.fasta	Klebsiella oxytoca	Different Species				Escherichia_coli_234098wD8_CPE0002634_assembly_plasmid_AA002	Klebsiella_oxytoca_234098wB4_CPE0002594_assembly_plasmid_AA002	3
CPE	CL	13	CN	15	indirect	-83	hospital	234098wD8_CPE0002634_assembly_filtered.fasta	Escherichia coli	234098wD3_CPE0002588_assembly_filtered.fasta	Klebsiella oxytoca	Different Species				Escherichia_coli_234098wD8_CPE0002634_assembly_plasmid_AA002	Klebsiella_oxytoca_234098wD3_CPE0002588_assembly_plasmid_AA002	3
CPE	CL	13	CN	15	indirect	-83	hospital	234098wD8_CPE0002634_assembly_filtered.fasta	Escherichia coli	234098wB4_CPE0002594_assembly_filtered.fasta	Klebsiella oxytoca	Different Species				Escherichia_coli_234098wD8_CPE0002634_assembly_plasmid_AA002	Klebsiella_oxytoca_234098wB4_CPE0002594_assembly_plasmid_AA002	3
CPE	CL	13	CN	16	indirect	-82	hospital	234098wD8_CPE0002634_assembly_filtered.fasta	Escherichia coli	234098wD3_CPE0002588_assembly_filtered.fasta	Klebsiella oxytoca	Different Species				Escherichia_coli_234098wD8_CPE0002634_assembly_plasmid_AA002	Klebsiella_oxytoca_234098wD3_CPE0002588_assembly_plasmid_AA002	3
CPE	CL	13	CN	16	indirect	-82	hospital	234098wD8_CPE0002634_assembly_filtered.fasta	Escherichia coli	234098wB4_CPE0002594_assembly_filtered.fasta	Klebsiella oxytoca	Different Species				Escherichia_coli_234098wD8_CPE0002634_assembly_plasmid_AA002	Klebsiella_oxytoca_234098wB4_CPE0002594_assembly_plasmid_AA002	3
CPE	CL	13	CO	1	indirect	-50	hospital	234098wD8_CPE0002634_assembly_filtered.fasta	Escherichia coli	234098wD7_CPE0002626_assembly_filtered.fasta	Escherichia coli	Same Species	28004	0.999897	0.67426
CPE	CL	13	CO	2	indirect	-41	hospital	234098wD8_CPE0002634_assembly_filtered.fasta	Escherichia coli	234098wD7_CPE0002626_assembly_filtered.fasta	Escherichia coli	Same Species	28004	0.999897	0.67426
CPE	CL	13	CS	1	indirect	-86	hospital	234098wD8_CPE0002634_assembly_filtered.fasta	Escherichia coli	234098wF6_CPE0002620_assembly_filtered.fasta	Klebsiella pneumoniae	Different Species
CPE	CL	13	CS	1	indirect	-86	hospital	234098wD8_CPE0002634_assembly_filtered.fasta	Escherichia coli	234098wH6_CPE0002622_assembly_filtered_reseq.fasta	Klebsiella pneumoniae	Different Species
CPE	CL	13	CS	1	indirect	-86	hospital	234098wD8_CPE0002634_assembly_filtered.fasta	Escherichia coli	234098wA10_CPE0002648_assembly_filtered.fasta	Klebsiella pneumoniae	Different Species
CPE	CL	13	CW	1	indirect	-760	hospital	234098wD8_CPE0002634_assembly_filtered.fasta	Escherichia coli	234099wD1_CPE0002672_assembly_filtered.fasta	Klebsiella pneumoniae	Different Species				Escherichia_coli_234098wD8_CPE0002634_assembly_plasmid_AA002	Klebsiella_pneumoniae_234099wD1_CPE0002672_assembly_plasmid_AA002	2
CPE	CL	13	CX	18	indirect	-111	hospital	234098wD8_CPE0002634_assembly_filtered.fasta	Escherichia coli	234099wD4_CPE0002702_assembly_filtered.fasta	Klebsiella pneumoniae	Different Species
CPE	CL	13	CX	19	indirect	-100	hospital	234098wD8_CPE0002634_assembly_filtered.fasta	Escherichia coli	234099wD4_CPE0002702_assembly_filtered.fasta	Klebsiella pneumoniae	Different Species
CPE	CL	13	CX	20	indirect	-98	hospital	234098wD8_CPE0002634_assembly_filtered.fasta	Escherichia coli	234099wD4_CPE0002702_assembly_filtered.fasta	Klebsiella pneumoniae	Different Species
CPE	CL	13	CZ	1	indirect	-53	hospital	234098wD8_CPE0002634_assembly_filtered.fasta	Escherichia coli	234098wC10_CPE0002650_assembly_filtered.fasta	Escherichia coli	Same Species	71049	0.999939	0.764634
CPE	CL	13	DB	1	indirect	-178	hospital	234098wD8_CPE0002634_assembly_filtered.fasta	Escherichia coli	234099wH1_CPE0002676_assembly_filtered.fasta	Klebsiella pneumoniae	Different Species
CPE	CL	13	DB	2	indirect	-175	hospital	234098wD8_CPE0002634_assembly_filtered.fasta	Escherichia coli	234099wH1_CPE0002676_assembly_filtered.fasta	Klebsiella pneumoniae	Different Species
CPE	CL	13	DB	3	indirect	-141	hospital	234098wD8_CPE0002634_assembly_filtered.fasta	Escherichia coli	234099wH1_CPE0002676_assembly_filtered.fasta	Klebsiella pneumoniae	Different Species
CPE	CL	13	DB	4	indirect	-78	hospital	234098wD8_CPE0002634_assembly_filtered.fasta	Escherichia coli	234099wH1_CPE0002676_assembly_filtered.fasta	Klebsiella pneumoniae	Different Species
CPE	CL	13	DB	5	indirect	-37	hospital	234098wD8_CPE0002634_assembly_filtered.fasta	Escherichia coli	234099wH1_CPE0002676_assembly_filtered.fasta	Klebsiella pneumoniae	Different Species
CPE	CL	13	DB	6	indirect	-28	hospital	234098wD8_CPE0002634_assembly_filtered.fasta	Escherichia coli	234099wH1_CPE0002676_assembly_filtered.fasta	Klebsiella pneumoniae	Different Species
CPE	CL	13	DB	7	indirect	-10	hospital	234098wD8_CPE0002634_assembly_filtered.fasta	Escherichia coli	234099wH1_CPE0002676_assembly_filtered.fasta	Klebsiella pneumoniae	Different Species
CPE	CL	13	DC	1	indirect	-708	hospital	234098wD8_CPE0002634_assembly_filtered.fasta	Escherichia coli	234099wH4_CPE0002706_assembly_filtered.fasta	Citrobacter freundii	Different Species				Escherichia_coli_234098wD8_CPE0002634_assembly_plasmid_AA002	Citrobacter_freundii_234099wH4_CPE0002706_assembly_plasmid_AA002	4
CPE	CL	13	DC	2	indirect	-697	hospital	234098wD8_CPE0002634_assembly_filtered.fasta	Escherichia coli	234099wH4_CPE0002706_assembly_filtered.fasta	Citrobacter freundii	Different Species				Escherichia_coli_234098wD8_CPE0002634_assembly_plasmid_AA002	Citrobacter_freundii_234099wH4_CPE0002706_assembly_plasmid_AA002	4
CPE	CL	13	DC	3	indirect	-585	hospital	234098wD8_CPE0002634_assembly_filtered.fasta	Escherichia coli	234099wH4_CPE0002706_assembly_filtered.fasta	Citrobacter freundii	Different Species				Escherichia_coli_234098wD8_CPE0002634_assembly_plasmid_AA002	Citrobacter_freundii_234099wH4_CPE0002706_assembly_plasmid_AA002	4
CPE	CL	13	DC	4	indirect	-579	hospital	234098wD8_CPE0002634_assembly_filtered.fasta	Escherichia coli	234099wH4_CPE0002706_assembly_filtered.fasta	Citrobacter freundii	Different Species				Escherichia_coli_234098wD8_CPE0002634_assembly_plasmid_AA002	Citrobacter_freundii_234099wH4_CPE0002706_assembly_plasmid_AA002	4
CPE	CL	13	DC	5	indirect	-147	hospital	234098wD8_CPE0002634_assembly_filtered.fasta	Escherichia coli	234099wH4_CPE0002706_assembly_filtered.fasta	Citrobacter freundii	Different Species				Escherichia_coli_234098wD8_CPE0002634_assembly_plasmid_AA002	Citrobacter_freundii_234099wH4_CPE0002706_assembly_plasmid_AA002	4
CPE	CL	13	DC	6	indirect	-36	hospital	234098wD8_CPE0002634_assembly_filtered.fasta	Escherichia coli	234099wH4_CPE0002706_assembly_filtered.fasta	Citrobacter freundii	Different Species				Escherichia_coli_234098wD8_CPE0002634_assembly_plasmid_AA002	Citrobacter_freundii_234099wH4_CPE0002706_assembly_plasmid_AA002	4
CPE	CL	13	DC	7	indirect	-28	hospital	234098wD8_CPE0002634_assembly_filtered.fasta	Escherichia coli	234099wH4_CPE0002706_assembly_filtered.fasta	Citrobacter freundii	Different Species				Escherichia_coli_234098wD8_CPE0002634_assembly_plasmid_AA002	Citrobacter_freundii_234099wH4_CPE0002706_assembly_plasmid_AA002	4
CPE	CL	13	DC	8	indirect	-25	hospital	234098wD8_CPE0002634_assembly_filtered.fasta	Escherichia coli	234099wH4_CPE0002706_assembly_filtered.fasta	Citrobacter freundii	Different Species				Escherichia_coli_234098wD8_CPE0002634_assembly_plasmid_AA002	Citrobacter_freundii_234099wH4_CPE0002706_assembly_plasmid_AA002	4
CPE	CL	13	DC	9	direct	3	hospital	234098wD8_CPE0002634_assembly_filtered.fasta	Escherichia coli	234099wH4_CPE0002706_assembly_filtered.fasta	Citrobacter freundii	Different Species				Escherichia_coli_234098wD8_CPE0002634_assembly_plasmid_AA002	Citrobacter_freundii_234099wH4_CPE0002706_assembly_plasmid_AA002	4
CPE	CL	13	DD	1	indirect	-52	hospital	234098wD8_CPE0002634_assembly_filtered.fasta	Escherichia coli	234099wG4_CPE0002705_assembly_filtered.fasta	Klebsiella pneumoniae	Different Species				Escherichia_coli_234098wD8_CPE0002634_assembly_plasmid_AA002	Klebsiella_pneumoniae_234099wG4_CPE0002705_assembly_plasmid_AA002	4
CPE	CL	13	DD	2	indirect	-51	hospital	234098wD8_CPE0002634_assembly_filtered.fasta	Escherichia coli	234099wG4_CPE0002705_assembly_filtered.fasta	Klebsiella pneumoniae	Different Species				Escherichia_coli_234098wD8_CPE0002634_assembly_plasmid_AA002	Klebsiella_pneumoniae_234099wG4_CPE0002705_assembly_plasmid_AA002	4
CPE	CL	13	DI	21	indirect	-61	hospital	234098wD8_CPE0002634_assembly_filtered.fasta	Escherichia coli	234099wF1_CPE0002674_assembly_filtered.fasta	Klebsiella aerogenes	Different Species
CPE	CL	13	DI	22	indirect	-64	hospital	234098wD8_CPE0002634_assembly_filtered.fasta	Escherichia coli	234099wF1_CPE0002674_assembly_filtered.fasta	Klebsiella aerogenes	Different Species
CPE	CL	13	DI	23	indirect	-65	hospital	234098wD8_CPE0002634_assembly_filtered.fasta	Escherichia coli	234099wF1_CPE0002674_assembly_filtered.fasta	Klebsiella aerogenes	Different Species
CPE	CL	13	DU	1	indirect	-637	hospital	234098wD8_CPE0002634_assembly_filtered.fasta	Escherichia coli	234098wB12_CPE0002665_assembly_filtered.fasta	Citrobacter freundii	Different Species
CPE	CL	13	DU	2	indirect	-295	hospital	234098wD8_CPE0002634_assembly_filtered.fasta	Escherichia coli	234098wB12_CPE0002665_assembly_filtered.fasta	Citrobacter freundii	Different Species
CPE	CL	13	DU	3	indirect	-293	ward	234098wD8_CPE0002634_assembly_filtered.fasta	Escherichia coli	234098wB12_CPE0002665_assembly_filtered.fasta	Citrobacter freundii	Different Species
CPE	CL	13	DU	4	indirect	-52	hospital	234098wD8_CPE0002634_assembly_filtered.fasta	Escherichia coli	234098wB12_CPE0002665_assembly_filtered.fasta	Citrobacter freundii	Different Species
CPE	CL	13	DU	5	indirect	-50	ward	234098wD8_CPE0002634_assembly_filtered.fasta	Escherichia coli	234098wB12_CPE0002665_assembly_filtered.fasta	Citrobacter freundii	Different Species
CPE	CL	13	DU	6	indirect	-38	hospital	234098wD8_CPE0002634_assembly_filtered.fasta	Escherichia coli	234098wB12_CPE0002665_assembly_filtered.fasta	Citrobacter freundii	Different Species
CPE	CL	13	DU	7	indirect	-36	hospital	234098wD8_CPE0002634_assembly_filtered.fasta	Escherichia coli	234098wB12_CPE0002665_assembly_filtered.fasta	Citrobacter freundii	Different Species
CPE	CL	13	DU	8	indirect	-80	hospital	234098wD8_CPE0002634_assembly_filtered.fasta	Escherichia coli	234098wB12_CPE0002665_assembly_filtered.fasta	Citrobacter freundii	Different Species
CPE	CL	13	DU	9	indirect	-122	hospital	234098wD8_CPE0002634_assembly_filtered.fasta	Escherichia coli	234098wB12_CPE0002665_assembly_filtered.fasta	Citrobacter freundii	Different Species
CPE	CL	13	DU	10	indirect	-251	hospital	234098wD8_CPE0002634_assembly_filtered.fasta	Escherichia coli	234098wB12_CPE0002665_assembly_filtered.fasta	Citrobacter freundii	Different Species
CPE	CL	13	DU	11	indirect	-286	hospital	234098wD8_CPE0002634_assembly_filtered.fasta	Escherichia coli	234098wB12_CPE0002665_assembly_filtered.fasta	Citrobacter freundii	Different Species
CPE	CL	13	DW	3	indirect	-849	hospital	234098wD8_CPE0002634_assembly_filtered.fasta	Escherichia coli	234099wG3_CPE0002696_assembly_filtered.fasta	Enterobacter hormaechei	Different Species
CPE	CL	13	DW	6	indirect	-53	hospital	234098wD8_CPE0002634_assembly_filtered.fasta	Escherichia coli	234099wG3_CPE0002696_assembly_filtered.fasta	Enterobacter hormaechei	Different Species
CPE	CL	13	DW	7	indirect	-43	hospital	234098wD8_CPE0002634_assembly_filtered.fasta	Escherichia coli	234099wG3_CPE0002696_assembly_filtered.fasta	Enterobacter hormaechei	Different Species
CPE	CL	13	DZ	2	indirect	-103	hospital	234098wD8_CPE0002634_assembly_filtered.fasta	Escherichia coli	234098wF1_CPE0002574_assembly_filtered.fasta	Klebsiella pneumoniae	Different Species
CPE	CL	13	DZ	3	indirect	-98	hospital	234098wD8_CPE0002634_assembly_filtered.fasta	Escherichia coli	234098wF1_CPE0002574_assembly_filtered.fasta	Klebsiella pneumoniae	Different Species
CPE	CL	13	EB	1	indirect	-99	hospital	234098wD8_CPE0002634_assembly_filtered.fasta	Escherichia coli	234098wH3_CPE0002592_assembly_filtered.fasta	Escherichia coli	Same Species	72264	0.999903	0.695093
CPE	CL	13	EB	2	indirect	-93	hospital	234098wD8_CPE0002634_assembly_filtered.fasta	Escherichia coli	234098wH3_CPE0002592_assembly_filtered.fasta	Escherichia coli	Same Species	72264	0.999903	0.695093
CPE	CL	13	EB	3	indirect	-89	hospital	234098wD8_CPE0002634_assembly_filtered.fasta	Escherichia coli	234098wH3_CPE0002592_assembly_filtered.fasta	Escherichia coli	Same Species	72264	0.999903	0.695093
CPE	CL	13	EF	1	indirect	-53	hospital	234098wD8_CPE0002634_assembly_filtered.fasta	Escherichia coli	234099wF3_CPE0002694_assembly_filtered.fasta	Klebsiella aerogenes	Different Species
CPE	CL	13	EG	2	indirect	-876	hospital	234098wD8_CPE0002634_assembly_filtered.fasta	Escherichia coli	234098wB9_CPE0002641_assembly_filtered.fasta	Enterobacter hormaechei	Different Species
CPE	CL	13	EG	19	indirect	-225	hospital	234098wD8_CPE0002634_assembly_filtered.fasta	Escherichia coli	234098wB9_CPE0002641_assembly_filtered.fasta	Enterobacter hormaechei	Different Species
CPE	CL	13	EH	1	indirect	-141	hospital	234098wD8_CPE0002634_assembly_filtered.fasta	Escherichia coli	234099wC1_CPE0002671_assembly_filtered.fasta	Citrobacter freundii	Different Species
CPE	CL	13	EH	2	indirect	-136	hospital	234098wD8_CPE0002634_assembly_filtered.fasta	Escherichia coli	234099wC1_CPE0002671_assembly_filtered.fasta	Citrobacter freundii	Different Species
CPE	CL	13	EH	3	indirect	-38	hospital	234098wD8_CPE0002634_assembly_filtered.fasta	Escherichia coli	234099wC1_CPE0002671_assembly_filtered.fasta	Citrobacter freundii	Different Species
CPE	CL	13	EK	8	indirect	-97	hospital	234098wD8_CPE0002634_assembly_filtered.fasta	Escherichia coli	234098wE1_CPE0002573_assembly_filtered.fasta	Escherichia coli	Same Species	72806	0.99987	0.787234
CPE	CL	13	EM	6	indirect	-141	hospital	234098wD8_CPE0002634_assembly_filtered.fasta	Escherichia coli	234098wC5_CPE0002606_assembly_filtered.fasta	Klebsiella pneumoniae	Different Species
CPE	CL	13	EN	4	indirect	-546	hospital	234098wD8_CPE0002634_assembly_filtered.fasta	Escherichia coli	234099wB4_CPE0002700_assembly_filtered.fasta	Klebsiella pneumoniae	Different Species
CPE	CL	13	EN	5	indirect	-542	hospital	234098wD8_CPE0002634_assembly_filtered.fasta	Escherichia coli	234099wB4_CPE0002700_assembly_filtered.fasta	Klebsiella pneumoniae	Different Species
CPE	CL	13	EN	6	indirect	-540	hospital	234098wD8_CPE0002634_assembly_filtered.fasta	Escherichia coli	234099wB4_CPE0002700_assembly_filtered.fasta	Klebsiella pneumoniae	Different Species
CPE	CL	13	EN	7	indirect	-532	hospital	234098wD8_CPE0002634_assembly_filtered.fasta	Escherichia coli	234099wB4_CPE0002700_assembly_filtered.fasta	Klebsiella pneumoniae	Different Species
CPE	CL	13	EN	8	indirect	-514	hospital	234098wD8_CPE0002634_assembly_filtered.fasta	Escherichia coli	234099wB4_CPE0002700_assembly_filtered.fasta	Klebsiella pneumoniae	Different Species
CPE	CL	13	EN	9	indirect	-504	hospital	234098wD8_CPE0002634_assembly_filtered.fasta	Escherichia coli	234099wB4_CPE0002700_assembly_filtered.fasta	Klebsiella pneumoniae	Different Species
CPE	CL	13	EN	10	indirect	-490	hospital	234098wD8_CPE0002634_assembly_filtered.fasta	Escherichia coli	234099wB4_CPE0002700_assembly_filtered.fasta	Klebsiella pneumoniae	Different Species
CPE	CL	13	EN	11	indirect	-485	hospital	234098wD8_CPE0002634_assembly_filtered.fasta	Escherichia coli	234099wB4_CPE0002700_assembly_filtered.fasta	Klebsiella pneumoniae	Different Species
CPE	CL	13	EN	16	indirect	-399	hospital	234098wD8_CPE0002634_assembly_filtered.fasta	Escherichia coli	234099wB4_CPE0002700_assembly_filtered.fasta	Klebsiella pneumoniae	Different Species
CPE	CL	13	EN	17	indirect	-391	hospital	234098wD8_CPE0002634_assembly_filtered.fasta	Escherichia coli	234099wB4_CPE0002700_assembly_filtered.fasta	Klebsiella pneumoniae	Different Species
CPE	CL	13	EN	19	indirect	-263	hospital	234098wD8_CPE0002634_assembly_filtered.fasta	Escherichia coli	234099wB4_CPE0002700_assembly_filtered.fasta	Klebsiella pneumoniae	Different Species
CPE	CL	13	EN	20	indirect	-221	hospital	234098wD8_CPE0002634_assembly_filtered.fasta	Escherichia coli	234099wB4_CPE0002700_assembly_filtered.fasta	Klebsiella pneumoniae	Different Species
CPE	CL	13	EN	21	indirect	-219	hospital	234098wD8_CPE0002634_assembly_filtered.fasta	Escherichia coli	234099wB4_CPE0002700_assembly_filtered.fasta	Klebsiella pneumoniae	Different Species
CPE	CL	13	EN	22	indirect	-211	hospital	234098wD8_CPE0002634_assembly_filtered.fasta	Escherichia coli	234099wB4_CPE0002700_assembly_filtered.fasta	Klebsiella pneumoniae	Different Species
CPE	CL	13	EN	23	indirect	-207	hospital	234098wD8_CPE0002634_assembly_filtered.fasta	Escherichia coli	234099wB4_CPE0002700_assembly_filtered.fasta	Klebsiella pneumoniae	Different Species
CPE	CL	13	EN	24	indirect	-198	hospital	234098wD8_CPE0002634_assembly_filtered.fasta	Escherichia coli	234099wB4_CPE0002700_assembly_filtered.fasta	Klebsiella pneumoniae	Different Species
CPE	CL	13	EN	25	indirect	-190	hospital	234098wD8_CPE0002634_assembly_filtered.fasta	Escherichia coli	234099wB4_CPE0002700_assembly_filtered.fasta	Klebsiella pneumoniae	Different Species
CPE	CL	13	EN	26	indirect	-183	hospital	234098wD8_CPE0002634_assembly_filtered.fasta	Escherichia coli	234099wB4_CPE0002700_assembly_filtered.fasta	Klebsiella pneumoniae	Different Species
CPE	CL	13	EN	27	indirect	-176	hospital	234098wD8_CPE0002634_assembly_filtered.fasta	Escherichia coli	234099wB4_CPE0002700_assembly_filtered.fasta	Klebsiella pneumoniae	Different Species
CPE	CL	13	EN	28	indirect	-169	hospital	234098wD8_CPE0002634_assembly_filtered.fasta	Escherichia coli	234099wB4_CPE0002700_assembly_filtered.fasta	Klebsiella pneumoniae	Different Species
CPE	CL	13	EN	29	indirect	-158	hospital	234098wD8_CPE0002634_assembly_filtered.fasta	Escherichia coli	234099wB4_CPE0002700_assembly_filtered.fasta	Klebsiella pneumoniae	Different Species
CPE	CL	13	EN	31	indirect	-133	hospital	234098wD8_CPE0002634_assembly_filtered.fasta	Escherichia coli	234099wB4_CPE0002700_assembly_filtered.fasta	Klebsiella pneumoniae	Different Species
CPE	CL	13	EN	32	indirect	-119	hospital	234098wD8_CPE0002634_assembly_filtered.fasta	Escherichia coli	234099wB4_CPE0002700_assembly_filtered.fasta	Klebsiella pneumoniae	Different Species
CPE	CL	13	EN	33	indirect	-101	hospital	234098wD8_CPE0002634_assembly_filtered.fasta	Escherichia coli	234099wB4_CPE0002700_assembly_filtered.fasta	Klebsiella pneumoniae	Different Species
CPE	CL	13	EN	34	indirect	-95	hospital	234098wD8_CPE0002634_assembly_filtered.fasta	Escherichia coli	234099wB4_CPE0002700_assembly_filtered.fasta	Klebsiella pneumoniae	Different Species
CPE	CL	13	EN	35	indirect	-87	hospital	234098wD8_CPE0002634_assembly_filtered.fasta	Escherichia coli	234099wB4_CPE0002700_assembly_filtered.fasta	Klebsiella pneumoniae	Different Species
CPE	CL	13	EN	36	indirect	-84	hospital	234098wD8_CPE0002634_assembly_filtered.fasta	Escherichia coli	234099wB4_CPE0002700_assembly_filtered.fasta	Klebsiella pneumoniae	Different Species
CPE	CL	13	EN	37	indirect	-80	hospital	234098wD8_CPE0002634_assembly_filtered.fasta	Escherichia coli	234099wB4_CPE0002700_assembly_filtered.fasta	Klebsiella pneumoniae	Different Species
CPE	CL	13	EN	38	indirect	-73	hospital	234098wD8_CPE0002634_assembly_filtered.fasta	Escherichia coli	234099wB4_CPE0002700_assembly_filtered.fasta	Klebsiella pneumoniae	Different Species
CPE	CL	13	EN	39	indirect	-64	hospital	234098wD8_CPE0002634_assembly_filtered.fasta	Escherichia coli	234099wB4_CPE0002700_assembly_filtered.fasta	Klebsiella pneumoniae	Different Species
CPE	CL	13	EN	40	indirect	-63	hospital	234098wD8_CPE0002634_assembly_filtered.fasta	Escherichia coli	234099wB4_CPE0002700_assembly_filtered.fasta	Klebsiella pneumoniae	Different Species
CPE	CL	13	EN	41	indirect	-62	hospital	234098wD8_CPE0002634_assembly_filtered.fasta	Escherichia coli	234099wB4_CPE0002700_assembly_filtered.fasta	Klebsiella pneumoniae	Different Species
CPE	CL	13	EN	42	indirect	-52	hospital	234098wD8_CPE0002634_assembly_filtered.fasta	Escherichia coli	234099wB4_CPE0002700_assembly_filtered.fasta	Klebsiella pneumoniae	Different Species
CPE	CL	13	EN	43	indirect	-49	hospital	234098wD8_CPE0002634_assembly_filtered.fasta	Escherichia coli	234099wB4_CPE0002700_assembly_filtered.fasta	Klebsiella pneumoniae	Different Species
CPE	CL	13	EN	44	indirect	-42	hospital	234098wD8_CPE0002634_assembly_filtered.fasta	Escherichia coli	234099wB4_CPE0002700_assembly_filtered.fasta	Klebsiella pneumoniae	Different Species
CPE	CL	13	EN	45	indirect	-39	hospital	234098wD8_CPE0002634_assembly_filtered.fasta	Escherichia coli	234099wB4_CPE0002700_assembly_filtered.fasta	Klebsiella pneumoniae	Different Species
CPE	CL	13	EN	46	indirect	-38	hospital	234098wD8_CPE0002634_assembly_filtered.fasta	Escherichia coli	234099wB4_CPE0002700_assembly_filtered.fasta	Klebsiella pneumoniae	Different Species
CPE	CL	13	EN	47	indirect	-38	hospital	234098wD8_CPE0002634_assembly_filtered.fasta	Escherichia coli	234099wB4_CPE0002700_assembly_filtered.fasta	Klebsiella pneumoniae	Different Species
CPE	CL	13	EN	48	indirect	-37	hospital	234098wD8_CPE0002634_assembly_filtered.fasta	Escherichia coli	234099wB4_CPE0002700_assembly_filtered.fasta	Klebsiella pneumoniae	Different Species
CPE	CL	13	EN	49	indirect	-37	hospital	234098wD8_CPE0002634_assembly_filtered.fasta	Escherichia coli	234099wB4_CPE0002700_assembly_filtered.fasta	Klebsiella pneumoniae	Different Species
CPE	CL	13	EN	50	indirect	-36	hospital	234098wD8_CPE0002634_assembly_filtered.fasta	Escherichia coli	234099wB4_CPE0002700_assembly_filtered.fasta	Klebsiella pneumoniae	Different Species
CPE	CL	13	EN	51	indirect	-36	hospital	234098wD8_CPE0002634_assembly_filtered.fasta	Escherichia coli	234099wB4_CPE0002700_assembly_filtered.fasta	Klebsiella pneumoniae	Different Species
CPE	CL	13	EN	52	indirect	-32	hospital	234098wD8_CPE0002634_assembly_filtered.fasta	Escherichia coli	234099wB4_CPE0002700_assembly_filtered.fasta	Klebsiella pneumoniae	Different Species
CPE	CL	13	EN	53	indirect	-29	hospital	234098wD8_CPE0002634_assembly_filtered.fasta	Escherichia coli	234099wB4_CPE0002700_assembly_filtered.fasta	Klebsiella pneumoniae	Different Species
CPE	CL	13	EN	54	indirect	-28	hospital	234098wD8_CPE0002634_assembly_filtered.fasta	Escherichia coli	234099wB4_CPE0002700_assembly_filtered.fasta	Klebsiella pneumoniae	Different Species
CPE	CL	13	EN	55	indirect	-25	hospital	234098wD8_CPE0002634_assembly_filtered.fasta	Escherichia coli	234099wB4_CPE0002700_assembly_filtered.fasta	Klebsiella pneumoniae	Different Species
CPE	CL	13	EN	56	indirect	-22	hospital	234098wD8_CPE0002634_assembly_filtered.fasta	Escherichia coli	234099wB4_CPE0002700_assembly_filtered.fasta	Klebsiella pneumoniae	Different Species
CPE	CL	13	EN	57	indirect	-18	hospital	234098wD8_CPE0002634_assembly_filtered.fasta	Escherichia coli	234099wB4_CPE0002700_assembly_filtered.fasta	Klebsiella pneumoniae	Different Species
CPE	CL	13	EN	58	indirect	-15	hospital	234098wD8_CPE0002634_assembly_filtered.fasta	Escherichia coli	234099wB4_CPE0002700_assembly_filtered.fasta	Klebsiella pneumoniae	Different Species
CPE	CL	13	EN	59	direct	3	hospital	234098wD8_CPE0002634_assembly_filtered.fasta	Escherichia coli	234099wB4_CPE0002700_assembly_filtered.fasta	Klebsiella pneumoniae	Different Species
CPE	CL	13	EN	60	indirect	0	hospital	234098wD8_CPE0002634_assembly_filtered.fasta	Escherichia coli	234099wB4_CPE0002700_assembly_filtered.fasta	Klebsiella pneumoniae	Different Species
CPE	CL	13	EN	61	indirect	-3	hospital	234098wD8_CPE0002634_assembly_filtered.fasta	Escherichia coli	234099wB4_CPE0002700_assembly_filtered.fasta	Klebsiella pneumoniae	Different Species
CPE	CL	13	EN	62	indirect	-29	hospital	234098wD8_CPE0002634_assembly_filtered.fasta	Escherichia coli	234099wB4_CPE0002700_assembly_filtered.fasta	Klebsiella pneumoniae	Different Species
CPE	CL	13	EN	63	indirect	-32	hospital	234098wD8_CPE0002634_assembly_filtered.fasta	Escherichia coli	234099wB4_CPE0002700_assembly_filtered.fasta	Klebsiella pneumoniae	Different Species
CPE	CL	13	EN	64	indirect	-50	hospital	234098wD8_CPE0002634_assembly_filtered.fasta	Escherichia coli	234099wB4_CPE0002700_assembly_filtered.fasta	Klebsiella pneumoniae	Different Species
CPE	CL	13	EN	65	indirect	-53	hospital	234098wD8_CPE0002634_assembly_filtered.fasta	Escherichia coli	234099wB4_CPE0002700_assembly_filtered.fasta	Klebsiella pneumoniae	Different Species
CPE	CL	13	EN	66	indirect	-68	hospital	234098wD8_CPE0002634_assembly_filtered.fasta	Escherichia coli	234099wB4_CPE0002700_assembly_filtered.fasta	Klebsiella pneumoniae	Different Species
CPE	CL	13	EN	67	indirect	-69	hospital	234098wD8_CPE0002634_assembly_filtered.fasta	Escherichia coli	234099wB4_CPE0002700_assembly_filtered.fasta	Klebsiella pneumoniae	Different Species
CPE	CL	13	EN	68	indirect	-73	hospital	234098wD8_CPE0002634_assembly_filtered.fasta	Escherichia coli	234099wB4_CPE0002700_assembly_filtered.fasta	Klebsiella pneumoniae	Different Species
CPE	CL	13	EN	69	indirect	-74	hospital	234098wD8_CPE0002634_assembly_filtered.fasta	Escherichia coli	234099wB4_CPE0002700_assembly_filtered.fasta	Klebsiella pneumoniae	Different Species
CPE	CL	13	EN	70	indirect	-81	hospital	234098wD8_CPE0002634_assembly_filtered.fasta	Escherichia coli	234099wB4_CPE0002700_assembly_filtered.fasta	Klebsiella pneumoniae	Different Species
CPE	CL	13	EN	71	indirect	-83	hospital	234098wD8_CPE0002634_assembly_filtered.fasta	Escherichia coli	234099wB4_CPE0002700_assembly_filtered.fasta	Klebsiella pneumoniae	Different Species
CPE	CL	13	EN	72	indirect	-86	hospital	234098wD8_CPE0002634_assembly_filtered.fasta	Escherichia coli	234099wB4_CPE0002700_assembly_filtered.fasta	Klebsiella pneumoniae	Different Species
CPE	CL	13	EN	73	indirect	-143	hospital	234098wD8_CPE0002634_assembly_filtered.fasta	Escherichia coli	234099wB4_CPE0002700_assembly_filtered.fasta	Klebsiella pneumoniae	Different Species
CPE	CL	13	EO	1	indirect	-100	hospital	234098wD8_CPE0002634_assembly_filtered.fasta	Escherichia coli	234098wD5_CPE0002607_assembly_filtered.fasta	Klebsiella pneumoniae	Different Species
CPE	CL	13	EO	1	indirect	-100	hospital	234098wD8_CPE0002634_assembly_filtered.fasta	Escherichia coli	234098wA6_CPE0002615_assembly_filtered.fasta	Klebsiella pneumoniae	Different Species
CPE	CL	13	EO	2	indirect	-99	hospital	234098wD8_CPE0002634_assembly_filtered.fasta	Escherichia coli	234098wD5_CPE0002607_assembly_filtered.fasta	Klebsiella pneumoniae	Different Species
CPE	CL	13	EO	2	indirect	-99	hospital	234098wD8_CPE0002634_assembly_filtered.fasta	Escherichia coli	234098wA6_CPE0002615_assembly_filtered.fasta	Klebsiella pneumoniae	Different Species
CPE	CL	13	EO	3	indirect	-90	hospital	234098wD8_CPE0002634_assembly_filtered.fasta	Escherichia coli	234098wD5_CPE0002607_assembly_filtered.fasta	Klebsiella pneumoniae	Different Species
CPE	CL	13	EO	3	indirect	-90	hospital	234098wD8_CPE0002634_assembly_filtered.fasta	Escherichia coli	234098wA6_CPE0002615_assembly_filtered.fasta	Klebsiella pneumoniae	Different Species
CPE	CL	13	EP	1	indirect	-55	hospital	234098wD8_CPE0002634_assembly_filtered.fasta	Escherichia coli	234098wE10_CPE0002652_assembly_filtered.fasta	Escherichia coli	Same Species	71392	0.999862	0.727983
CPE	CL	13	EP	2	indirect	-52	hospital	234098wD8_CPE0002634_assembly_filtered.fasta	Escherichia coli	234098wE10_CPE0002652_assembly_filtered.fasta	Escherichia coli	Same Species	71392	0.999862	0.727983
CPE	CL	13	ES	1	indirect	-101	hospital	234098wD8_CPE0002634_assembly_filtered.fasta	Escherichia coli	234098wB10_CPE0002649_assembly_filtered.fasta	Klebsiella pneumoniae	Different Species
CPE	CL	13	ES	2	indirect	-87	hospital	234098wD8_CPE0002634_assembly_filtered.fasta	Escherichia coli	234098wB10_CPE0002649_assembly_filtered.fasta	Klebsiella pneumoniae	Different Species
CPE	CL	13	ES	3	indirect	-59	hospital	234098wD8_CPE0002634_assembly_filtered.fasta	Escherichia coli	234098wB10_CPE0002649_assembly_filtered.fasta	Klebsiella pneumoniae	Different Species
CPE	CL	13	ES	4	indirect	-10	hospital	234098wD8_CPE0002634_assembly_filtered.fasta	Escherichia coli	234098wB10_CPE0002649_assembly_filtered.fasta	Klebsiella pneumoniae	Different Species
CPE	CL	13	ES	5	indirect	-8	hospital	234098wD8_CPE0002634_assembly_filtered.fasta	Escherichia coli	234098wB10_CPE0002649_assembly_filtered.fasta	Klebsiella pneumoniae	Different Species
CPE	CL	13	ES	6	indirect	-125	hospital	234098wD8_CPE0002634_assembly_filtered.fasta	Escherichia coli	234098wB10_CPE0002649_assembly_filtered.fasta	Klebsiella pneumoniae	Different Species
CPE	CL	13	ES	7	indirect	-128	hospital	234098wD8_CPE0002634_assembly_filtered.fasta	Escherichia coli	234098wB10_CPE0002649_assembly_filtered.fasta	Klebsiella pneumoniae	Different Species
CPE	CL	13	ES	8	indirect	-130	hospital	234098wD8_CPE0002634_assembly_filtered.fasta	Escherichia coli	234098wB10_CPE0002649_assembly_filtered.fasta	Klebsiella pneumoniae	Different Species
CPE	CL	13	ET	1	indirect	-792	hospital	234098wD8_CPE0002634_assembly_filtered.fasta	Escherichia coli	234098wH9_CPE0002647_assembly_filtered_reseq.fasta	Escherichia coli	Same Species	72903		0.733696
CPE	CL	13	ET	2	indirect	-59	hospital	234098wD8_CPE0002634_assembly_filtered.fasta	Escherichia coli	234098wH9_CPE0002647_assembly_filtered_reseq.fasta	Escherichia coli	Same Species	72903		0.733696
CPE	CL	13	ET	3	indirect	-122	hospital	234098wD8_CPE0002634_assembly_filtered.fasta	Escherichia coli	234098wH9_CPE0002647_assembly_filtered_reseq.fasta	Escherichia coli	Same Species	72903		0.733696
CPE	CL	13	ET	4	indirect	-273	hospital	234098wD8_CPE0002634_assembly_filtered.fasta	Escherichia coli	234098wH9_CPE0002647_assembly_filtered_reseq.fasta	Escherichia coli	Same Species	72903		0.733696
CPE	CL	13	EV	1	indirect	-96	hospital	234098wD8_CPE0002634_assembly_filtered.fasta	Escherichia coli	234098wE8_CPE0002635_assembly_filtered.fasta	Klebsiella pneumoniae	Different Species
CPE	CL	13	EV	2	indirect	-89	hospital	234098wD8_CPE0002634_assembly_filtered.fasta	Escherichia coli	234098wE8_CPE0002635_assembly_filtered.fasta	Klebsiella pneumoniae	Different Species
CPE	CL	13	EV	3	indirect	-86	hospital	234098wD8_CPE0002634_assembly_filtered.fasta	Escherichia coli	234098wE8_CPE0002635_assembly_filtered.fasta	Klebsiella pneumoniae	Different Species
CPE	CL	13	EY	5	indirect	-149	hospital	234098wD8_CPE0002634_assembly_filtered.fasta	Escherichia coli	234098wG4_CPE0002599_assembly_filtered.fasta	Citrobacter freundii	Different Species				Escherichia_coli_234098wD8_CPE0002634_assembly_plasmid_AA002	Citrobacter_freundii_234098wG4_CPE0002599_assembly_plasmid_AA002	3
CPE	CL	13	EY	6	indirect	-147	hospital	234098wD8_CPE0002634_assembly_filtered.fasta	Escherichia coli	234098wG4_CPE0002599_assembly_filtered.fasta	Citrobacter freundii	Different Species				Escherichia_coli_234098wD8_CPE0002634_assembly_plasmid_AA002	Citrobacter_freundii_234098wG4_CPE0002599_assembly_plasmid_AA002	3
CPE	CL	13	EZ	1	indirect	-797	hospital	234098wD8_CPE0002634_assembly_filtered.fasta	Escherichia coli	234098wD1_CPE0002572_assembly_filtered.fasta	Klebsiella pneumoniae	Different Species
CPE	CL	13	EZ	3	indirect	-99	hospital	234098wD8_CPE0002634_assembly_filtered.fasta	Escherichia coli	234098wD1_CPE0002572_assembly_filtered.fasta	Klebsiella pneumoniae	Different Species
CPE	CL	13	FC	1	indirect	-103	hospital	234098wD8_CPE0002634_assembly_filtered.fasta	Escherichia coli	234098wE7_CPE0002627_assembly_filtered_reseq.fasta	Klebsiella aerogenes	Different Species
CPE	CL	13	FC	2	indirect	-101	hospital	234098wD8_CPE0002634_assembly_filtered.fasta	Escherichia coli	234098wE7_CPE0002627_assembly_filtered_reseq.fasta	Klebsiella aerogenes	Different Species
CPE	CL	13	FC	3	indirect	-91	hospital	234098wD8_CPE0002634_assembly_filtered.fasta	Escherichia coli	234098wE7_CPE0002627_assembly_filtered_reseq.fasta	Klebsiella aerogenes	Different Species
CPE	CL	13	FD	1	indirect	-113	hospital	234098wD8_CPE0002634_assembly_filtered.fasta	Escherichia coli	234098wG10_CPE0002654_assembly_filtered.fasta	Enterobacter roggenkampii	Different Species
CPE	CL	13	FD	2	indirect	-102	hospital	234098wD8_CPE0002634_assembly_filtered.fasta	Escherichia coli	234098wG10_CPE0002654_assembly_filtered.fasta	Enterobacter roggenkampii	Different Species
CPE	CL	13	FD	3	indirect	-28	hospital	234098wD8_CPE0002634_assembly_filtered.fasta	Escherichia coli	234098wG10_CPE0002654_assembly_filtered.fasta	Enterobacter roggenkampii	Different Species
CPE	CL	13	FE	2	indirect	-31	hospital	234098wD8_CPE0002634_assembly_filtered.fasta	Escherichia coli	234099wF2_CPE0002684_assembly_filtered.fasta	Citrobacter freundii	Different Species				Escherichia_coli_234098wD8_CPE0002634_assembly_plasmid_AA002	Citrobacter_freundii_234099wF2_CPE0002684_assembly_plasmid_AA002	4
CPE	CL	13	FE	3	indirect	-30	hospital	234098wD8_CPE0002634_assembly_filtered.fasta	Escherichia coli	234099wF2_CPE0002684_assembly_filtered.fasta	Citrobacter freundii	Different Species				Escherichia_coli_234098wD8_CPE0002634_assembly_plasmid_AA002	Citrobacter_freundii_234099wF2_CPE0002684_assembly_plasmid_AA002	4
CPE	CL	13	FE	4	indirect	-28	ward	234098wD8_CPE0002634_assembly_filtered.fasta	Escherichia coli	234099wF2_CPE0002684_assembly_filtered.fasta	Citrobacter freundii	Different Species				Escherichia_coli_234098wD8_CPE0002634_assembly_plasmid_AA002	Citrobacter_freundii_234099wF2_CPE0002684_assembly_plasmid_AA002	4
CPE	CL	13	FF	4	indirect	-931	hospital	234098wD8_CPE0002634_assembly_filtered.fasta	Escherichia coli	234098wG8_CPE0002637_assembly_filtered.fasta	Klebsiella pneumoniae	Different Species				Escherichia_coli_234098wD8_CPE0002634_assembly_plasmid_AA002	Klebsiella_pneumoniae_234098wG8_CPE0002637_assembly_plasmid_AA002	3
CPE	CL	13	FF	5	indirect	-921	hospital	234098wD8_CPE0002634_assembly_filtered.fasta	Escherichia coli	234098wG8_CPE0002637_assembly_filtered.fasta	Klebsiella pneumoniae	Different Species				Escherichia_coli_234098wD8_CPE0002634_assembly_plasmid_AA002	Klebsiella_pneumoniae_234098wG8_CPE0002637_assembly_plasmid_AA002	3
CPE	CL	13	FF	6	indirect	-884	hospital	234098wD8_CPE0002634_assembly_filtered.fasta	Escherichia coli	234098wG8_CPE0002637_assembly_filtered.fasta	Klebsiella pneumoniae	Different Species				Escherichia_coli_234098wD8_CPE0002634_assembly_plasmid_AA002	Klebsiella_pneumoniae_234098wG8_CPE0002637_assembly_plasmid_AA002	3
CPE	CL	13	FH	1	indirect	-529	hospital	234098wD8_CPE0002634_assembly_filtered.fasta	Escherichia coli	234098wD6_CPE0002618_assembly_filtered.fasta	Klebsiella variicola	Different Species
CPE	CL	13	FH	1	indirect	-529	hospital	234098wD8_CPE0002634_assembly_filtered.fasta	Escherichia coli	234098wG7_CPE0002629_assembly_filtered.fasta	Klebsiella variicola	Different Species
CPE	CL	13	FH	2	indirect	-528	hospital	234098wD8_CPE0002634_assembly_filtered.fasta	Escherichia coli	234098wD6_CPE0002618_assembly_filtered.fasta	Klebsiella variicola	Different Species
CPE	CL	13	FH	2	indirect	-528	hospital	234098wD8_CPE0002634_assembly_filtered.fasta	Escherichia coli	234098wG7_CPE0002629_assembly_filtered.fasta	Klebsiella variicola	Different Species
CPE	CL	13	FH	3	indirect	-526	hospital	234098wD8_CPE0002634_assembly_filtered.fasta	Escherichia coli	234098wD6_CPE0002618_assembly_filtered.fasta	Klebsiella variicola	Different Species
CPE	CL	13	FH	3	indirect	-526	hospital	234098wD8_CPE0002634_assembly_filtered.fasta	Escherichia coli	234098wG7_CPE0002629_assembly_filtered.fasta	Klebsiella variicola	Different Species
CPE	CL	13	FH	17	indirect	-280	hospital	234098wD8_CPE0002634_assembly_filtered.fasta	Escherichia coli	234098wD6_CPE0002618_assembly_filtered.fasta	Klebsiella variicola	Different Species
CPE	CL	13	FH	17	indirect	-280	hospital	234098wD8_CPE0002634_assembly_filtered.fasta	Escherichia coli	234098wG7_CPE0002629_assembly_filtered.fasta	Klebsiella variicola	Different Species
CPE	CL	13	FH	18	indirect	-267	hospital	234098wD8_CPE0002634_assembly_filtered.fasta	Escherichia coli	234098wD6_CPE0002618_assembly_filtered.fasta	Klebsiella variicola	Different Species
CPE	CL	13	FH	18	indirect	-267	hospital	234098wD8_CPE0002634_assembly_filtered.fasta	Escherichia coli	234098wG7_CPE0002629_assembly_filtered.fasta	Klebsiella variicola	Different Species
CPE	CM	2	CN	1	indirect	-924	hospital	234099wH3_CPE0002697_assembly_filtered.fasta	Klebsiella pneumoniae	234098wD3_CPE0002588_assembly_filtered.fasta	Klebsiella oxytoca	Different Species				Klebsiella_pneumoniae_234099wH3_CPE0002697_assembly_plasmid_AA276	Klebsiella_oxytoca_234098wD3_CPE0002588_assembly_plasmid_AA276	3
CPE	CM	2	CN	1	indirect	-924	hospital	234099wH3_CPE0002697_assembly_filtered.fasta	Klebsiella pneumoniae	234098wB4_CPE0002594_assembly_filtered.fasta	Klebsiella oxytoca	Different Species
CPE	CM	2	CN	2	indirect	-921	hospital	234099wH3_CPE0002697_assembly_filtered.fasta	Klebsiella pneumoniae	234098wD3_CPE0002588_assembly_filtered.fasta	Klebsiella oxytoca	Different Species				Klebsiella_pneumoniae_234099wH3_CPE0002697_assembly_plasmid_AA276	Klebsiella_oxytoca_234098wD3_CPE0002588_assembly_plasmid_AA276	3
CPE	CM	2	CN	2	indirect	-921	hospital	234099wH3_CPE0002697_assembly_filtered.fasta	Klebsiella pneumoniae	234098wB4_CPE0002594_assembly_filtered.fasta	Klebsiella oxytoca	Different Species
CPE	CM	2	CN	3	indirect	-910	hospital	234099wH3_CPE0002697_assembly_filtered.fasta	Klebsiella pneumoniae	234098wD3_CPE0002588_assembly_filtered.fasta	Klebsiella oxytoca	Different Species				Klebsiella_pneumoniae_234099wH3_CPE0002697_assembly_plasmid_AA276	Klebsiella_oxytoca_234098wD3_CPE0002588_assembly_plasmid_AA276	3
CPE	CM	2	CN	3	indirect	-910	hospital	234099wH3_CPE0002697_assembly_filtered.fasta	Klebsiella pneumoniae	234098wB4_CPE0002594_assembly_filtered.fasta	Klebsiella oxytoca	Different Species
CPE	CM	2	CN	4	indirect	-894	hospital	234099wH3_CPE0002697_assembly_filtered.fasta	Klebsiella pneumoniae	234098wD3_CPE0002588_assembly_filtered.fasta	Klebsiella oxytoca	Different Species				Klebsiella_pneumoniae_234099wH3_CPE0002697_assembly_plasmid_AA276	Klebsiella_oxytoca_234098wD3_CPE0002588_assembly_plasmid_AA276	3
CPE	CM	2	CN	4	indirect	-894	hospital	234099wH3_CPE0002697_assembly_filtered.fasta	Klebsiella pneumoniae	234098wB4_CPE0002594_assembly_filtered.fasta	Klebsiella oxytoca	Different Species
CPE	CM	2	CN	5	indirect	-893	ward	234099wH3_CPE0002697_assembly_filtered.fasta	Klebsiella pneumoniae	234098wD3_CPE0002588_assembly_filtered.fasta	Klebsiella oxytoca	Different Species				Klebsiella_pneumoniae_234099wH3_CPE0002697_assembly_plasmid_AA276	Klebsiella_oxytoca_234098wD3_CPE0002588_assembly_plasmid_AA276	3
CPE	CM	2	CN	5	indirect	-893	ward	234099wH3_CPE0002697_assembly_filtered.fasta	Klebsiella pneumoniae	234098wB4_CPE0002594_assembly_filtered.fasta	Klebsiella oxytoca	Different Species
CPE	CM	2	CN	6	indirect	-885	hospital	234099wH3_CPE0002697_assembly_filtered.fasta	Klebsiella pneumoniae	234098wD3_CPE0002588_assembly_filtered.fasta	Klebsiella oxytoca	Different Species				Klebsiella_pneumoniae_234099wH3_CPE0002697_assembly_plasmid_AA276	Klebsiella_oxytoca_234098wD3_CPE0002588_assembly_plasmid_AA276	3
CPE	CM	2	CN	6	indirect	-885	hospital	234099wH3_CPE0002697_assembly_filtered.fasta	Klebsiella pneumoniae	234098wB4_CPE0002594_assembly_filtered.fasta	Klebsiella oxytoca	Different Species
CPE	CM	2	CN	7	indirect	-881	hospital	234099wH3_CPE0002697_assembly_filtered.fasta	Klebsiella pneumoniae	234098wD3_CPE0002588_assembly_filtered.fasta	Klebsiella oxytoca	Different Species				Klebsiella_pneumoniae_234099wH3_CPE0002697_assembly_plasmid_AA276	Klebsiella_oxytoca_234098wD3_CPE0002588_assembly_plasmid_AA276	3
CPE	CM	2	CN	7	indirect	-881	hospital	234099wH3_CPE0002697_assembly_filtered.fasta	Klebsiella pneumoniae	234098wB4_CPE0002594_assembly_filtered.fasta	Klebsiella oxytoca	Different Species
CPE	CM	2	CN	8	indirect	-873	hospital	234099wH3_CPE0002697_assembly_filtered.fasta	Klebsiella pneumoniae	234098wD3_CPE0002588_assembly_filtered.fasta	Klebsiella oxytoca	Different Species				Klebsiella_pneumoniae_234099wH3_CPE0002697_assembly_plasmid_AA276	Klebsiella_oxytoca_234098wD3_CPE0002588_assembly_plasmid_AA276	3
CPE	CM	2	CN	8	indirect	-873	hospital	234099wH3_CPE0002697_assembly_filtered.fasta	Klebsiella pneumoniae	234098wB4_CPE0002594_assembly_filtered.fasta	Klebsiella oxytoca	Different Species
CPE	CM	2	CN	9	indirect	-825	hospital	234099wH3_CPE0002697_assembly_filtered.fasta	Klebsiella pneumoniae	234098wD3_CPE0002588_assembly_filtered.fasta	Klebsiella oxytoca	Different Species				Klebsiella_pneumoniae_234099wH3_CPE0002697_assembly_plasmid_AA276	Klebsiella_oxytoca_234098wD3_CPE0002588_assembly_plasmid_AA276	3
CPE	CM	2	CN	9	indirect	-825	hospital	234099wH3_CPE0002697_assembly_filtered.fasta	Klebsiella pneumoniae	234098wB4_CPE0002594_assembly_filtered.fasta	Klebsiella oxytoca	Different Species
CPE	CM	2	CN	10	indirect	-795	hospital	234099wH3_CPE0002697_assembly_filtered.fasta	Klebsiella pneumoniae	234098wD3_CPE0002588_assembly_filtered.fasta	Klebsiella oxytoca	Different Species				Klebsiella_pneumoniae_234099wH3_CPE0002697_assembly_plasmid_AA276	Klebsiella_oxytoca_234098wD3_CPE0002588_assembly_plasmid_AA276	3
CPE	CM	2	CN	10	indirect	-795	hospital	234099wH3_CPE0002697_assembly_filtered.fasta	Klebsiella pneumoniae	234098wB4_CPE0002594_assembly_filtered.fasta	Klebsiella oxytoca	Different Species
CPE	CM	2	CN	11	indirect	-781	hospital	234099wH3_CPE0002697_assembly_filtered.fasta	Klebsiella pneumoniae	234098wD3_CPE0002588_assembly_filtered.fasta	Klebsiella oxytoca	Different Species				Klebsiella_pneumoniae_234099wH3_CPE0002697_assembly_plasmid_AA276	Klebsiella_oxytoca_234098wD3_CPE0002588_assembly_plasmid_AA276	3
CPE	CM	2	CN	11	indirect	-781	hospital	234099wH3_CPE0002697_assembly_filtered.fasta	Klebsiella pneumoniae	234098wB4_CPE0002594_assembly_filtered.fasta	Klebsiella oxytoca	Different Species
CPE	CM	2	CN	12	indirect	-689	hospital	234099wH3_CPE0002697_assembly_filtered.fasta	Klebsiella pneumoniae	234098wD3_CPE0002588_assembly_filtered.fasta	Klebsiella oxytoca	Different Species				Klebsiella_pneumoniae_234099wH3_CPE0002697_assembly_plasmid_AA276	Klebsiella_oxytoca_234098wD3_CPE0002588_assembly_plasmid_AA276	3
CPE	CM	2	CN	12	indirect	-689	hospital	234099wH3_CPE0002697_assembly_filtered.fasta	Klebsiella pneumoniae	234098wB4_CPE0002594_assembly_filtered.fasta	Klebsiella oxytoca	Different Species
CPE	CM	2	CN	13	indirect	-687	ward	234099wH3_CPE0002697_assembly_filtered.fasta	Klebsiella pneumoniae	234098wD3_CPE0002588_assembly_filtered.fasta	Klebsiella oxytoca	Different Species				Klebsiella_pneumoniae_234099wH3_CPE0002697_assembly_plasmid_AA276	Klebsiella_oxytoca_234098wD3_CPE0002588_assembly_plasmid_AA276	3
CPE	CM	2	CN	13	indirect	-687	ward	234099wH3_CPE0002697_assembly_filtered.fasta	Klebsiella pneumoniae	234098wB4_CPE0002594_assembly_filtered.fasta	Klebsiella oxytoca	Different Species
CPE	CM	2	CN	14	indirect	-673	hospital	234099wH3_CPE0002697_assembly_filtered.fasta	Klebsiella pneumoniae	234098wD3_CPE0002588_assembly_filtered.fasta	Klebsiella oxytoca	Different Species				Klebsiella_pneumoniae_234099wH3_CPE0002697_assembly_plasmid_AA276	Klebsiella_oxytoca_234098wD3_CPE0002588_assembly_plasmid_AA276	3
CPE	CM	2	CN	14	indirect	-673	hospital	234099wH3_CPE0002697_assembly_filtered.fasta	Klebsiella pneumoniae	234098wB4_CPE0002594_assembly_filtered.fasta	Klebsiella oxytoca	Different Species
CPE	CM	2	CN	15	indirect	-38	hospital	234099wH3_CPE0002697_assembly_filtered.fasta	Klebsiella pneumoniae	234098wD3_CPE0002588_assembly_filtered.fasta	Klebsiella oxytoca	Different Species				Klebsiella_pneumoniae_234099wH3_CPE0002697_assembly_plasmid_AA276	Klebsiella_oxytoca_234098wD3_CPE0002588_assembly_plasmid_AA276	3
CPE	CM	2	CN	15	indirect	-38	hospital	234099wH3_CPE0002697_assembly_filtered.fasta	Klebsiella pneumoniae	234098wB4_CPE0002594_assembly_filtered.fasta	Klebsiella oxytoca	Different Species
CPE	CM	2	CN	16	indirect	-37	hospital	234099wH3_CPE0002697_assembly_filtered.fasta	Klebsiella pneumoniae	234098wD3_CPE0002588_assembly_filtered.fasta	Klebsiella oxytoca	Different Species				Klebsiella_pneumoniae_234099wH3_CPE0002697_assembly_plasmid_AA276	Klebsiella_oxytoca_234098wD3_CPE0002588_assembly_plasmid_AA276	3
CPE	CM	2	CN	16	indirect	-37	hospital	234099wH3_CPE0002697_assembly_filtered.fasta	Klebsiella pneumoniae	234098wB4_CPE0002594_assembly_filtered.fasta	Klebsiella oxytoca	Different Species
CPE	CM	2	CO	1	indirect	-5	hospital	234099wH3_CPE0002697_assembly_filtered.fasta	Klebsiella pneumoniae	234098wD7_CPE0002626_assembly_filtered.fasta	Escherichia coli	Different Species
CPE	CM	2	CO	2	direct	4	hospital	234099wH3_CPE0002697_assembly_filtered.fasta	Klebsiella pneumoniae	234098wD7_CPE0002626_assembly_filtered.fasta	Escherichia coli	Different Species
CPE	CM	2	CS	1	indirect	-41	hospital	234099wH3_CPE0002697_assembly_filtered.fasta	Klebsiella pneumoniae	234098wF6_CPE0002620_assembly_filtered.fasta	Klebsiella pneumoniae	Same Species	21683	0.999918	0.706067
CPE	CM	2	CS	1	indirect	-41	hospital	234099wH3_CPE0002697_assembly_filtered.fasta	Klebsiella pneumoniae	234098wH6_CPE0002622_assembly_filtered_reseq.fasta	Klebsiella pneumoniae	Same Species	21655		0.705759
CPE	CM	2	CS	1	indirect	-41	hospital	234099wH3_CPE0002697_assembly_filtered.fasta	Klebsiella pneumoniae	234098wA10_CPE0002648_assembly_filtered.fasta	Klebsiella pneumoniae	Same Species	21683	0.999891	0.704188
CPE	CM	2	CW	1	indirect	-715	hospital	234099wH3_CPE0002697_assembly_filtered.fasta	Klebsiella pneumoniae	234099wD1_CPE0002672_assembly_filtered.fasta	Klebsiella pneumoniae	Same Species	22539	0.999928	0.83208
CPE	CM	2	CX	18	indirect	-66	hospital	234099wH3_CPE0002697_assembly_filtered.fasta	Klebsiella pneumoniae	234099wD4_CPE0002702_assembly_filtered.fasta	Klebsiella pneumoniae	Same Species	23728	0.999926	0.780371
CPE	CM	2	CX	19	indirect	-55	hospital	234099wH3_CPE0002697_assembly_filtered.fasta	Klebsiella pneumoniae	234099wD4_CPE0002702_assembly_filtered.fasta	Klebsiella pneumoniae	Same Species	23728	0.999926	0.780371
CPE	CM	2	CX	20	indirect	-53	hospital	234099wH3_CPE0002697_assembly_filtered.fasta	Klebsiella pneumoniae	234099wD4_CPE0002702_assembly_filtered.fasta	Klebsiella pneumoniae	Same Species	23728	0.999926	0.780371
CPE	CM	2	CZ	1	indirect	-8	hospital	234099wH3_CPE0002697_assembly_filtered.fasta	Klebsiella pneumoniae	234098wC10_CPE0002650_assembly_filtered.fasta	Escherichia coli	Different Species
CPE	CM	2	DB	1	indirect	-133	ward	234099wH3_CPE0002697_assembly_filtered.fasta	Klebsiella pneumoniae	234099wH1_CPE0002676_assembly_filtered.fasta	Klebsiella pneumoniae	Same Species	22199	0.999901	0.683998
CPE	CM	2	DB	2	indirect	-130	hospital	234099wH3_CPE0002697_assembly_filtered.fasta	Klebsiella pneumoniae	234099wH1_CPE0002676_assembly_filtered.fasta	Klebsiella pneumoniae	Same Species	22199	0.999901	0.683998
CPE	CM	2	DB	3	indirect	-96	hospital	234099wH3_CPE0002697_assembly_filtered.fasta	Klebsiella pneumoniae	234099wH1_CPE0002676_assembly_filtered.fasta	Klebsiella pneumoniae	Same Species	22199	0.999901	0.683998
CPE	CM	2	DB	4	indirect	-33	hospital	234099wH3_CPE0002697_assembly_filtered.fasta	Klebsiella pneumoniae	234099wH1_CPE0002676_assembly_filtered.fasta	Klebsiella pneumoniae	Same Species	22199	0.999901	0.683998
CPE	CM	2	DB	5	direct	5	hospital	234099wH3_CPE0002697_assembly_filtered.fasta	Klebsiella pneumoniae	234099wH1_CPE0002676_assembly_filtered.fasta	Klebsiella pneumoniae	Same Species	22199	0.999901	0.683998
CPE	CM	2	DB	6	indirect	-2	hospital	234099wH3_CPE0002697_assembly_filtered.fasta	Klebsiella pneumoniae	234099wH1_CPE0002676_assembly_filtered.fasta	Klebsiella pneumoniae	Same Species	22199	0.999901	0.683998
CPE	CM	2	DB	7	indirect	-52	ward	234099wH3_CPE0002697_assembly_filtered.fasta	Klebsiella pneumoniae	234099wH1_CPE0002676_assembly_filtered.fasta	Klebsiella pneumoniae	Same Species	22199	0.999901	0.683998
CPE	CM	2	DC	1	indirect	-663	ward	234099wH3_CPE0002697_assembly_filtered.fasta	Klebsiella pneumoniae	234099wH4_CPE0002706_assembly_filtered.fasta	Citrobacter freundii	Different Species
CPE	CM	2	DC	2	indirect	-652	hospital	234099wH3_CPE0002697_assembly_filtered.fasta	Klebsiella pneumoniae	234099wH4_CPE0002706_assembly_filtered.fasta	Citrobacter freundii	Different Species
CPE	CM	2	DC	3	indirect	-540	hospital	234099wH3_CPE0002697_assembly_filtered.fasta	Klebsiella pneumoniae	234099wH4_CPE0002706_assembly_filtered.fasta	Citrobacter freundii	Different Species
CPE	CM	2	DC	4	indirect	-534	ward	234099wH3_CPE0002697_assembly_filtered.fasta	Klebsiella pneumoniae	234099wH4_CPE0002706_assembly_filtered.fasta	Citrobacter freundii	Different Species
CPE	CM	2	DC	5	indirect	-102	ward	234099wH3_CPE0002697_assembly_filtered.fasta	Klebsiella pneumoniae	234099wH4_CPE0002706_assembly_filtered.fasta	Citrobacter freundii	Different Species
CPE	CM	2	DC	6	indirect	-1	hospital	234099wH3_CPE0002697_assembly_filtered.fasta	Klebsiella pneumoniae	234099wH4_CPE0002706_assembly_filtered.fasta	Citrobacter freundii	Different Species
CPE	CM	2	DC	7	indirect	-3	hospital	234099wH3_CPE0002697_assembly_filtered.fasta	Klebsiella pneumoniae	234099wH4_CPE0002706_assembly_filtered.fasta	Citrobacter freundii	Different Species
CPE	CM	2	DC	8	indirect	-11	hospital	234099wH3_CPE0002697_assembly_filtered.fasta	Klebsiella pneumoniae	234099wH4_CPE0002706_assembly_filtered.fasta	Citrobacter freundii	Different Species
CPE	CM	2	DC	9	indirect	-14	hospital	234099wH3_CPE0002697_assembly_filtered.fasta	Klebsiella pneumoniae	234099wH4_CPE0002706_assembly_filtered.fasta	Citrobacter freundii	Different Species
CPE	CM	2	DD	1	indirect	-7	hospital	234099wH3_CPE0002697_assembly_filtered.fasta	Klebsiella pneumoniae	234099wG4_CPE0002705_assembly_filtered.fasta	Klebsiella pneumoniae	Same Species	22726	0.999923	0.752583	Klebsiella_pneumoniae_234099wH3_CPE0002697_assembly_plasmid_AA276	Klebsiella_pneumoniae_234099wG4_CPE0002705_assembly_plasmid_AE437	5
CPE	CM	2	DD	2	indirect	-6	hospital	234099wH3_CPE0002697_assembly_filtered.fasta	Klebsiella pneumoniae	234099wG4_CPE0002705_assembly_filtered.fasta	Klebsiella pneumoniae	Same Species	22726	0.999923	0.752583	Klebsiella_pneumoniae_234099wH3_CPE0002697_assembly_plasmid_AA276	Klebsiella_pneumoniae_234099wG4_CPE0002705_assembly_plasmid_AE437	5
CPE	CM	2	DI	21	indirect	-103	hospital	234099wH3_CPE0002697_assembly_filtered.fasta	Klebsiella pneumoniae	234099wF1_CPE0002674_assembly_filtered.fasta	Klebsiella aerogenes	Different Species
CPE	CM	2	DI	22	indirect	-106	hospital	234099wH3_CPE0002697_assembly_filtered.fasta	Klebsiella pneumoniae	234099wF1_CPE0002674_assembly_filtered.fasta	Klebsiella aerogenes	Different Species
CPE	CM	2	DI	23	indirect	-107	hospital	234099wH3_CPE0002697_assembly_filtered.fasta	Klebsiella pneumoniae	234099wF1_CPE0002674_assembly_filtered.fasta	Klebsiella aerogenes	Different Species
CPE	CM	2	DU	1	indirect	-592	hospital	234099wH3_CPE0002697_assembly_filtered.fasta	Klebsiella pneumoniae	234098wB12_CPE0002665_assembly_filtered.fasta	Citrobacter freundii	Different Species
CPE	CM	2	DU	2	indirect	-250	ward	234099wH3_CPE0002697_assembly_filtered.fasta	Klebsiella pneumoniae	234098wB12_CPE0002665_assembly_filtered.fasta	Citrobacter freundii	Different Species
CPE	CM	2	DU	3	indirect	-248	hospital	234099wH3_CPE0002697_assembly_filtered.fasta	Klebsiella pneumoniae	234098wB12_CPE0002665_assembly_filtered.fasta	Citrobacter freundii	Different Species
CPE	CM	2	DU	4	indirect	-7	hospital	234099wH3_CPE0002697_assembly_filtered.fasta	Klebsiella pneumoniae	234098wB12_CPE0002665_assembly_filtered.fasta	Citrobacter freundii	Different Species
CPE	CM	2	DU	5	indirect	-5	hospital	234099wH3_CPE0002697_assembly_filtered.fasta	Klebsiella pneumoniae	234098wB12_CPE0002665_assembly_filtered.fasta	Citrobacter freundii	Different Species
CPE	CM	2	DU	6	direct	1	hospital	234099wH3_CPE0002697_assembly_filtered.fasta	Klebsiella pneumoniae	234098wB12_CPE0002665_assembly_filtered.fasta	Citrobacter freundii	Different Species
CPE	CM	2	DU	7	indirect	-1	hospital	234099wH3_CPE0002697_assembly_filtered.fasta	Klebsiella pneumoniae	234098wB12_CPE0002665_assembly_filtered.fasta	Citrobacter freundii	Different Species
CPE	CM	2	DU	8	indirect	-122	hospital	234099wH3_CPE0002697_assembly_filtered.fasta	Klebsiella pneumoniae	234098wB12_CPE0002665_assembly_filtered.fasta	Citrobacter freundii	Different Species
CPE	CM	2	DU	9	indirect	-164	ward	234099wH3_CPE0002697_assembly_filtered.fasta	Klebsiella pneumoniae	234098wB12_CPE0002665_assembly_filtered.fasta	Citrobacter freundii	Different Species
CPE	CM	2	DU	10	indirect	-293	hospital	234099wH3_CPE0002697_assembly_filtered.fasta	Klebsiella pneumoniae	234098wB12_CPE0002665_assembly_filtered.fasta	Citrobacter freundii	Different Species
CPE	CM	2	DU	11	indirect	-328	hospital	234099wH3_CPE0002697_assembly_filtered.fasta	Klebsiella pneumoniae	234098wB12_CPE0002665_assembly_filtered.fasta	Citrobacter freundii	Different Species
CPE	CM	2	DW	3	indirect	-804	hospital	234099wH3_CPE0002697_assembly_filtered.fasta	Klebsiella pneumoniae	234099wG3_CPE0002696_assembly_filtered.fasta	Enterobacter hormaechei	Different Species
CPE	CM	2	DW	6	indirect	-8	hospital	234099wH3_CPE0002697_assembly_filtered.fasta	Klebsiella pneumoniae	234099wG3_CPE0002696_assembly_filtered.fasta	Enterobacter hormaechei	Different Species
CPE	CM	2	DW	7	direct	2	hospital	234099wH3_CPE0002697_assembly_filtered.fasta	Klebsiella pneumoniae	234099wG3_CPE0002696_assembly_filtered.fasta	Enterobacter hormaechei	Different Species
CPE	CM	2	DZ	2	indirect	-58	hospital	234099wH3_CPE0002697_assembly_filtered.fasta	Klebsiella pneumoniae	234098wF1_CPE0002574_assembly_filtered.fasta	Klebsiella pneumoniae	Same Species	22661	0.999941	0.795175
CPE	CM	2	DZ	3	indirect	-53	hospital	234099wH3_CPE0002697_assembly_filtered.fasta	Klebsiella pneumoniae	234098wF1_CPE0002574_assembly_filtered.fasta	Klebsiella pneumoniae	Same Species	22661	0.999941	0.795175
CPE	CM	2	EB	1	indirect	-54	ward	234099wH3_CPE0002697_assembly_filtered.fasta	Klebsiella pneumoniae	234098wH3_CPE0002592_assembly_filtered.fasta	Escherichia coli	Different Species
CPE	CM	2	EB	2	indirect	-48	hospital	234099wH3_CPE0002697_assembly_filtered.fasta	Klebsiella pneumoniae	234098wH3_CPE0002592_assembly_filtered.fasta	Escherichia coli	Different Species
CPE	CM	2	EB	3	indirect	-44	hospital	234099wH3_CPE0002697_assembly_filtered.fasta	Klebsiella pneumoniae	234098wH3_CPE0002592_assembly_filtered.fasta	Escherichia coli	Different Species
CPE	CM	2	EF	1	indirect	-8	ward	234099wH3_CPE0002697_assembly_filtered.fasta	Klebsiella pneumoniae	234099wF3_CPE0002694_assembly_filtered.fasta	Klebsiella aerogenes	Different Species
CPE	CM	2	EG	2	indirect	-831	hospital	234099wH3_CPE0002697_assembly_filtered.fasta	Klebsiella pneumoniae	234098wB9_CPE0002641_assembly_filtered.fasta	Enterobacter hormaechei	Different Species
CPE	CM	2	EG	19	indirect	-267	hospital	234099wH3_CPE0002697_assembly_filtered.fasta	Klebsiella pneumoniae	234098wB9_CPE0002641_assembly_filtered.fasta	Enterobacter hormaechei	Different Species
CPE	CM	2	EH	1	indirect	-96	hospital	234099wH3_CPE0002697_assembly_filtered.fasta	Klebsiella pneumoniae	234099wC1_CPE0002671_assembly_filtered.fasta	Citrobacter freundii	Different Species
CPE	CM	2	EH	2	indirect	-91	hospital	234099wH3_CPE0002697_assembly_filtered.fasta	Klebsiella pneumoniae	234099wC1_CPE0002671_assembly_filtered.fasta	Citrobacter freundii	Different Species
CPE	CM	2	EH	3	direct	6	hospital	234099wH3_CPE0002697_assembly_filtered.fasta	Klebsiella pneumoniae	234099wC1_CPE0002671_assembly_filtered.fasta	Citrobacter freundii	Different Species
CPE	CM	2	EK	8	indirect	-52	ward	234099wH3_CPE0002697_assembly_filtered.fasta	Klebsiella pneumoniae	234098wE1_CPE0002573_assembly_filtered.fasta	Escherichia coli	Different Species
CPE	CM	2	EM	6	indirect	-183	hospital	234099wH3_CPE0002697_assembly_filtered.fasta	Klebsiella pneumoniae	234098wC5_CPE0002606_assembly_filtered.fasta	Klebsiella pneumoniae	Same Species	21684	0.999851	0.6816
CPE	CM	2	EN	4	indirect	-501	hospital	234099wH3_CPE0002697_assembly_filtered.fasta	Klebsiella pneumoniae	234099wB4_CPE0002700_assembly_filtered.fasta	Klebsiella pneumoniae	Same Species	22728	0.999938	0.809597
CPE	CM	2	EN	5	indirect	-497	hospital	234099wH3_CPE0002697_assembly_filtered.fasta	Klebsiella pneumoniae	234099wB4_CPE0002700_assembly_filtered.fasta	Klebsiella pneumoniae	Same Species	22728	0.999938	0.809597
CPE	CM	2	EN	6	indirect	-495	hospital	234099wH3_CPE0002697_assembly_filtered.fasta	Klebsiella pneumoniae	234099wB4_CPE0002700_assembly_filtered.fasta	Klebsiella pneumoniae	Same Species	22728	0.999938	0.809597
CPE	CM	2	EN	7	indirect	-487	hospital	234099wH3_CPE0002697_assembly_filtered.fasta	Klebsiella pneumoniae	234099wB4_CPE0002700_assembly_filtered.fasta	Klebsiella pneumoniae	Same Species	22728	0.999938	0.809597
CPE	CM	2	EN	8	indirect	-469	hospital	234099wH3_CPE0002697_assembly_filtered.fasta	Klebsiella pneumoniae	234099wB4_CPE0002700_assembly_filtered.fasta	Klebsiella pneumoniae	Same Species	22728	0.999938	0.809597
CPE	CM	2	EN	9	indirect	-459	hospital	234099wH3_CPE0002697_assembly_filtered.fasta	Klebsiella pneumoniae	234099wB4_CPE0002700_assembly_filtered.fasta	Klebsiella pneumoniae	Same Species	22728	0.999938	0.809597
CPE	CM	2	EN	10	indirect	-445	hospital	234099wH3_CPE0002697_assembly_filtered.fasta	Klebsiella pneumoniae	234099wB4_CPE0002700_assembly_filtered.fasta	Klebsiella pneumoniae	Same Species	22728	0.999938	0.809597
CPE	CM	2	EN	11	indirect	-440	hospital	234099wH3_CPE0002697_assembly_filtered.fasta	Klebsiella pneumoniae	234099wB4_CPE0002700_assembly_filtered.fasta	Klebsiella pneumoniae	Same Species	22728	0.999938	0.809597
CPE	CM	2	EN	16	indirect	-354	hospital	234099wH3_CPE0002697_assembly_filtered.fasta	Klebsiella pneumoniae	234099wB4_CPE0002700_assembly_filtered.fasta	Klebsiella pneumoniae	Same Species	22728	0.999938	0.809597
CPE	CM	2	EN	17	indirect	-346	hospital	234099wH3_CPE0002697_assembly_filtered.fasta	Klebsiella pneumoniae	234099wB4_CPE0002700_assembly_filtered.fasta	Klebsiella pneumoniae	Same Species	22728	0.999938	0.809597
CPE	CM	2	EN	19	indirect	-218	hospital	234099wH3_CPE0002697_assembly_filtered.fasta	Klebsiella pneumoniae	234099wB4_CPE0002700_assembly_filtered.fasta	Klebsiella pneumoniae	Same Species	22728	0.999938	0.809597
CPE	CM	2	EN	20	indirect	-176	hospital	234099wH3_CPE0002697_assembly_filtered.fasta	Klebsiella pneumoniae	234099wB4_CPE0002700_assembly_filtered.fasta	Klebsiella pneumoniae	Same Species	22728	0.999938	0.809597
CPE	CM	2	EN	21	indirect	-174	hospital	234099wH3_CPE0002697_assembly_filtered.fasta	Klebsiella pneumoniae	234099wB4_CPE0002700_assembly_filtered.fasta	Klebsiella pneumoniae	Same Species	22728	0.999938	0.809597
CPE	CM	2	EN	22	indirect	-166	hospital	234099wH3_CPE0002697_assembly_filtered.fasta	Klebsiella pneumoniae	234099wB4_CPE0002700_assembly_filtered.fasta	Klebsiella pneumoniae	Same Species	22728	0.999938	0.809597
CPE	CM	2	EN	23	indirect	-162	hospital	234099wH3_CPE0002697_assembly_filtered.fasta	Klebsiella pneumoniae	234099wB4_CPE0002700_assembly_filtered.fasta	Klebsiella pneumoniae	Same Species	22728	0.999938	0.809597
CPE	CM	2	EN	24	indirect	-153	hospital	234099wH3_CPE0002697_assembly_filtered.fasta	Klebsiella pneumoniae	234099wB4_CPE0002700_assembly_filtered.fasta	Klebsiella pneumoniae	Same Species	22728	0.999938	0.809597
CPE	CM	2	EN	25	indirect	-145	hospital	234099wH3_CPE0002697_assembly_filtered.fasta	Klebsiella pneumoniae	234099wB4_CPE0002700_assembly_filtered.fasta	Klebsiella pneumoniae	Same Species	22728	0.999938	0.809597
CPE	CM	2	EN	26	indirect	-138	hospital	234099wH3_CPE0002697_assembly_filtered.fasta	Klebsiella pneumoniae	234099wB4_CPE0002700_assembly_filtered.fasta	Klebsiella pneumoniae	Same Species	22728	0.999938	0.809597
CPE	CM	2	EN	27	indirect	-131	hospital	234099wH3_CPE0002697_assembly_filtered.fasta	Klebsiella pneumoniae	234099wB4_CPE0002700_assembly_filtered.fasta	Klebsiella pneumoniae	Same Species	22728	0.999938	0.809597
CPE	CM	2	EN	28	indirect	-124	hospital	234099wH3_CPE0002697_assembly_filtered.fasta	Klebsiella pneumoniae	234099wB4_CPE0002700_assembly_filtered.fasta	Klebsiella pneumoniae	Same Species	22728	0.999938	0.809597
CPE	CM	2	EN	29	indirect	-113	hospital	234099wH3_CPE0002697_assembly_filtered.fasta	Klebsiella pneumoniae	234099wB4_CPE0002700_assembly_filtered.fasta	Klebsiella pneumoniae	Same Species	22728	0.999938	0.809597
CPE	CM	2	EN	31	indirect	-88	hospital	234099wH3_CPE0002697_assembly_filtered.fasta	Klebsiella pneumoniae	234099wB4_CPE0002700_assembly_filtered.fasta	Klebsiella pneumoniae	Same Species	22728	0.999938	0.809597
CPE	CM	2	EN	32	indirect	-74	hospital	234099wH3_CPE0002697_assembly_filtered.fasta	Klebsiella pneumoniae	234099wB4_CPE0002700_assembly_filtered.fasta	Klebsiella pneumoniae	Same Species	22728	0.999938	0.809597
CPE	CM	2	EN	33	indirect	-56	hospital	234099wH3_CPE0002697_assembly_filtered.fasta	Klebsiella pneumoniae	234099wB4_CPE0002700_assembly_filtered.fasta	Klebsiella pneumoniae	Same Species	22728	0.999938	0.809597
CPE	CM	2	EN	34	indirect	-50	hospital	234099wH3_CPE0002697_assembly_filtered.fasta	Klebsiella pneumoniae	234099wB4_CPE0002700_assembly_filtered.fasta	Klebsiella pneumoniae	Same Species	22728	0.999938	0.809597
CPE	CM	2	EN	35	indirect	-42	hospital	234099wH3_CPE0002697_assembly_filtered.fasta	Klebsiella pneumoniae	234099wB4_CPE0002700_assembly_filtered.fasta	Klebsiella pneumoniae	Same Species	22728	0.999938	0.809597
CPE	CM	2	EN	36	indirect	-39	hospital	234099wH3_CPE0002697_assembly_filtered.fasta	Klebsiella pneumoniae	234099wB4_CPE0002700_assembly_filtered.fasta	Klebsiella pneumoniae	Same Species	22728	0.999938	0.809597
CPE	CM	2	EN	37	indirect	-35	hospital	234099wH3_CPE0002697_assembly_filtered.fasta	Klebsiella pneumoniae	234099wB4_CPE0002700_assembly_filtered.fasta	Klebsiella pneumoniae	Same Species	22728	0.999938	0.809597
CPE	CM	2	EN	38	indirect	-28	hospital	234099wH3_CPE0002697_assembly_filtered.fasta	Klebsiella pneumoniae	234099wB4_CPE0002700_assembly_filtered.fasta	Klebsiella pneumoniae	Same Species	22728	0.999938	0.809597
CPE	CM	2	EN	39	indirect	-19	hospital	234099wH3_CPE0002697_assembly_filtered.fasta	Klebsiella pneumoniae	234099wB4_CPE0002700_assembly_filtered.fasta	Klebsiella pneumoniae	Same Species	22728	0.999938	0.809597
CPE	CM	2	EN	40	indirect	-18	hospital	234099wH3_CPE0002697_assembly_filtered.fasta	Klebsiella pneumoniae	234099wB4_CPE0002700_assembly_filtered.fasta	Klebsiella pneumoniae	Same Species	22728	0.999938	0.809597
CPE	CM	2	EN	41	indirect	-17	hospital	234099wH3_CPE0002697_assembly_filtered.fasta	Klebsiella pneumoniae	234099wB4_CPE0002700_assembly_filtered.fasta	Klebsiella pneumoniae	Same Species	22728	0.999938	0.809597
CPE	CM	2	EN	42	indirect	-7	hospital	234099wH3_CPE0002697_assembly_filtered.fasta	Klebsiella pneumoniae	234099wB4_CPE0002700_assembly_filtered.fasta	Klebsiella pneumoniae	Same Species	22728	0.999938	0.809597
CPE	CM	2	EN	43	indirect	-4	hospital	234099wH3_CPE0002697_assembly_filtered.fasta	Klebsiella pneumoniae	234099wB4_CPE0002700_assembly_filtered.fasta	Klebsiella pneumoniae	Same Species	22728	0.999938	0.809597
CPE	CM	2	EN	44	direct	3	hospital	234099wH3_CPE0002697_assembly_filtered.fasta	Klebsiella pneumoniae	234099wB4_CPE0002700_assembly_filtered.fasta	Klebsiella pneumoniae	Same Species	22728	0.999938	0.809597
CPE	CM	2	EN	45	direct	3	hospital	234099wH3_CPE0002697_assembly_filtered.fasta	Klebsiella pneumoniae	234099wB4_CPE0002700_assembly_filtered.fasta	Klebsiella pneumoniae	Same Species	22728	0.999938	0.809597
CPE	CM	2	EN	46	indirect	0	hospital	234099wH3_CPE0002697_assembly_filtered.fasta	Klebsiella pneumoniae	234099wB4_CPE0002700_assembly_filtered.fasta	Klebsiella pneumoniae	Same Species	22728	0.999938	0.809597
CPE	CM	2	EN	47	indirect	0	hospital	234099wH3_CPE0002697_assembly_filtered.fasta	Klebsiella pneumoniae	234099wB4_CPE0002700_assembly_filtered.fasta	Klebsiella pneumoniae	Same Species	22728	0.999938	0.809597
CPE	CM	2	EN	48	indirect	-1	hospital	234099wH3_CPE0002697_assembly_filtered.fasta	Klebsiella pneumoniae	234099wB4_CPE0002700_assembly_filtered.fasta	Klebsiella pneumoniae	Same Species	22728	0.999938	0.809597
CPE	CM	2	EN	49	indirect	-1	hospital	234099wH3_CPE0002697_assembly_filtered.fasta	Klebsiella pneumoniae	234099wB4_CPE0002700_assembly_filtered.fasta	Klebsiella pneumoniae	Same Species	22728	0.999938	0.809597
CPE	CM	2	EN	50	indirect	-2	hospital	234099wH3_CPE0002697_assembly_filtered.fasta	Klebsiella pneumoniae	234099wB4_CPE0002700_assembly_filtered.fasta	Klebsiella pneumoniae	Same Species	22728	0.999938	0.809597
CPE	CM	2	EN	51	indirect	-2	hospital	234099wH3_CPE0002697_assembly_filtered.fasta	Klebsiella pneumoniae	234099wB4_CPE0002700_assembly_filtered.fasta	Klebsiella pneumoniae	Same Species	22728	0.999938	0.809597
CPE	CM	2	EN	52	indirect	-3	hospital	234099wH3_CPE0002697_assembly_filtered.fasta	Klebsiella pneumoniae	234099wB4_CPE0002700_assembly_filtered.fasta	Klebsiella pneumoniae	Same Species	22728	0.999938	0.809597
CPE	CM	2	EN	53	indirect	-7	hospital	234099wH3_CPE0002697_assembly_filtered.fasta	Klebsiella pneumoniae	234099wB4_CPE0002700_assembly_filtered.fasta	Klebsiella pneumoniae	Same Species	22728	0.999938	0.809597
CPE	CM	2	EN	54	indirect	-10	hospital	234099wH3_CPE0002697_assembly_filtered.fasta	Klebsiella pneumoniae	234099wB4_CPE0002700_assembly_filtered.fasta	Klebsiella pneumoniae	Same Species	22728	0.999938	0.809597
CPE	CM	2	EN	55	indirect	-11	hospital	234099wH3_CPE0002697_assembly_filtered.fasta	Klebsiella pneumoniae	234099wB4_CPE0002700_assembly_filtered.fasta	Klebsiella pneumoniae	Same Species	22728	0.999938	0.809597
CPE	CM	2	EN	56	indirect	-14	hospital	234099wH3_CPE0002697_assembly_filtered.fasta	Klebsiella pneumoniae	234099wB4_CPE0002700_assembly_filtered.fasta	Klebsiella pneumoniae	Same Species	22728	0.999938	0.809597
CPE	CM	2	EN	57	indirect	-17	hospital	234099wH3_CPE0002697_assembly_filtered.fasta	Klebsiella pneumoniae	234099wB4_CPE0002700_assembly_filtered.fasta	Klebsiella pneumoniae	Same Species	22728	0.999938	0.809597
CPE	CM	2	EN	58	indirect	-21	hospital	234099wH3_CPE0002697_assembly_filtered.fasta	Klebsiella pneumoniae	234099wB4_CPE0002700_assembly_filtered.fasta	Klebsiella pneumoniae	Same Species	22728	0.999938	0.809597
CPE	CM	2	EN	59	indirect	-24	hospital	234099wH3_CPE0002697_assembly_filtered.fasta	Klebsiella pneumoniae	234099wB4_CPE0002700_assembly_filtered.fasta	Klebsiella pneumoniae	Same Species	22728	0.999938	0.809597
CPE	CM	2	EN	60	indirect	-42	hospital	234099wH3_CPE0002697_assembly_filtered.fasta	Klebsiella pneumoniae	234099wB4_CPE0002700_assembly_filtered.fasta	Klebsiella pneumoniae	Same Species	22728	0.999938	0.809597
CPE	CM	2	EN	61	indirect	-45	hospital	234099wH3_CPE0002697_assembly_filtered.fasta	Klebsiella pneumoniae	234099wB4_CPE0002700_assembly_filtered.fasta	Klebsiella pneumoniae	Same Species	22728	0.999938	0.809597
CPE	CM	2	EN	62	indirect	-71	hospital	234099wH3_CPE0002697_assembly_filtered.fasta	Klebsiella pneumoniae	234099wB4_CPE0002700_assembly_filtered.fasta	Klebsiella pneumoniae	Same Species	22728	0.999938	0.809597
CPE	CM	2	EN	63	indirect	-74	hospital	234099wH3_CPE0002697_assembly_filtered.fasta	Klebsiella pneumoniae	234099wB4_CPE0002700_assembly_filtered.fasta	Klebsiella pneumoniae	Same Species	22728	0.999938	0.809597
CPE	CM	2	EN	64	indirect	-92	hospital	234099wH3_CPE0002697_assembly_filtered.fasta	Klebsiella pneumoniae	234099wB4_CPE0002700_assembly_filtered.fasta	Klebsiella pneumoniae	Same Species	22728	0.999938	0.809597
CPE	CM	2	EN	65	indirect	-95	hospital	234099wH3_CPE0002697_assembly_filtered.fasta	Klebsiella pneumoniae	234099wB4_CPE0002700_assembly_filtered.fasta	Klebsiella pneumoniae	Same Species	22728	0.999938	0.809597
CPE	CM	2	EN	66	indirect	-110	hospital	234099wH3_CPE0002697_assembly_filtered.fasta	Klebsiella pneumoniae	234099wB4_CPE0002700_assembly_filtered.fasta	Klebsiella pneumoniae	Same Species	22728	0.999938	0.809597
CPE	CM	2	EN	67	indirect	-111	hospital	234099wH3_CPE0002697_assembly_filtered.fasta	Klebsiella pneumoniae	234099wB4_CPE0002700_assembly_filtered.fasta	Klebsiella pneumoniae	Same Species	22728	0.999938	0.809597
CPE	CM	2	EN	68	indirect	-115	hospital	234099wH3_CPE0002697_assembly_filtered.fasta	Klebsiella pneumoniae	234099wB4_CPE0002700_assembly_filtered.fasta	Klebsiella pneumoniae	Same Species	22728	0.999938	0.809597
CPE	CM	2	EN	69	indirect	-116	hospital	234099wH3_CPE0002697_assembly_filtered.fasta	Klebsiella pneumoniae	234099wB4_CPE0002700_assembly_filtered.fasta	Klebsiella pneumoniae	Same Species	22728	0.999938	0.809597
CPE	CM	2	EN	70	indirect	-123	hospital	234099wH3_CPE0002697_assembly_filtered.fasta	Klebsiella pneumoniae	234099wB4_CPE0002700_assembly_filtered.fasta	Klebsiella pneumoniae	Same Species	22728	0.999938	0.809597
CPE	CM	2	EN	71	indirect	-125	hospital	234099wH3_CPE0002697_assembly_filtered.fasta	Klebsiella pneumoniae	234099wB4_CPE0002700_assembly_filtered.fasta	Klebsiella pneumoniae	Same Species	22728	0.999938	0.809597
CPE	CM	2	EN	72	indirect	-128	hospital	234099wH3_CPE0002697_assembly_filtered.fasta	Klebsiella pneumoniae	234099wB4_CPE0002700_assembly_filtered.fasta	Klebsiella pneumoniae	Same Species	22728	0.999938	0.809597
CPE	CM	2	EN	73	indirect	-185	hospital	234099wH3_CPE0002697_assembly_filtered.fasta	Klebsiella pneumoniae	234099wB4_CPE0002700_assembly_filtered.fasta	Klebsiella pneumoniae	Same Species	22728	0.999938	0.809597
CPE	CM	2	EO	1	indirect	-55	hospital	234099wH3_CPE0002697_assembly_filtered.fasta	Klebsiella pneumoniae	234098wD5_CPE0002607_assembly_filtered.fasta	Klebsiella pneumoniae	Same Species	21684	0.999908	0.704867
CPE	CM	2	EO	1	indirect	-55	hospital	234099wH3_CPE0002697_assembly_filtered.fasta	Klebsiella pneumoniae	234098wA6_CPE0002615_assembly_filtered.fasta	Klebsiella pneumoniae	Same Species	21685	0.999893	0.705759
CPE	CM	2	EO	2	indirect	-54	hospital	234099wH3_CPE0002697_assembly_filtered.fasta	Klebsiella pneumoniae	234098wD5_CPE0002607_assembly_filtered.fasta	Klebsiella pneumoniae	Same Species	21684	0.999908	0.704867
CPE	CM	2	EO	2	indirect	-54	hospital	234099wH3_CPE0002697_assembly_filtered.fasta	Klebsiella pneumoniae	234098wA6_CPE0002615_assembly_filtered.fasta	Klebsiella pneumoniae	Same Species	21685	0.999893	0.705759
CPE	CM	2	EO	3	indirect	-45	hospital	234099wH3_CPE0002697_assembly_filtered.fasta	Klebsiella pneumoniae	234098wD5_CPE0002607_assembly_filtered.fasta	Klebsiella pneumoniae	Same Species	21684	0.999908	0.704867
CPE	CM	2	EO	3	indirect	-45	hospital	234099wH3_CPE0002697_assembly_filtered.fasta	Klebsiella pneumoniae	234098wA6_CPE0002615_assembly_filtered.fasta	Klebsiella pneumoniae	Same Species	21685	0.999893	0.705759
CPE	CM	2	EP	1	indirect	-10	hospital	234099wH3_CPE0002697_assembly_filtered.fasta	Klebsiella pneumoniae	234098wE10_CPE0002652_assembly_filtered.fasta	Escherichia coli	Different Species
CPE	CM	2	EP	2	indirect	-7	hospital	234099wH3_CPE0002697_assembly_filtered.fasta	Klebsiella pneumoniae	234098wE10_CPE0002652_assembly_filtered.fasta	Escherichia coli	Different Species
CPE	CM	2	ES	1	indirect	-56	hospital	234099wH3_CPE0002697_assembly_filtered.fasta	Klebsiella pneumoniae	234098wB10_CPE0002649_assembly_filtered.fasta	Klebsiella pneumoniae	Same Species	22170	0.999925	0.774145
CPE	CM	2	ES	2	indirect	-42	hospital	234099wH3_CPE0002697_assembly_filtered.fasta	Klebsiella pneumoniae	234098wB10_CPE0002649_assembly_filtered.fasta	Klebsiella pneumoniae	Same Species	22170	0.999925	0.774145
CPE	CM	2	ES	3	indirect	-14	hospital	234099wH3_CPE0002697_assembly_filtered.fasta	Klebsiella pneumoniae	234098wB10_CPE0002649_assembly_filtered.fasta	Klebsiella pneumoniae	Same Species	22170	0.999925	0.774145
CPE	CM	2	ES	4	indirect	-27	ward	234099wH3_CPE0002697_assembly_filtered.fasta	Klebsiella pneumoniae	234098wB10_CPE0002649_assembly_filtered.fasta	Klebsiella pneumoniae	Same Species	22170	0.999925	0.774145
CPE	CM	2	ES	5	indirect	-29	hospital	234099wH3_CPE0002697_assembly_filtered.fasta	Klebsiella pneumoniae	234098wB10_CPE0002649_assembly_filtered.fasta	Klebsiella pneumoniae	Same Species	22170	0.999925	0.774145
CPE	CM	2	ES	6	indirect	-167	hospital	234099wH3_CPE0002697_assembly_filtered.fasta	Klebsiella pneumoniae	234098wB10_CPE0002649_assembly_filtered.fasta	Klebsiella pneumoniae	Same Species	22170	0.999925	0.774145
CPE	CM	2	ES	7	indirect	-170	hospital	234099wH3_CPE0002697_assembly_filtered.fasta	Klebsiella pneumoniae	234098wB10_CPE0002649_assembly_filtered.fasta	Klebsiella pneumoniae	Same Species	22170	0.999925	0.774145
CPE	CM	2	ES	8	indirect	-172	hospital	234099wH3_CPE0002697_assembly_filtered.fasta	Klebsiella pneumoniae	234098wB10_CPE0002649_assembly_filtered.fasta	Klebsiella pneumoniae	Same Species	22170	0.999925	0.774145
CPE	CM	2	ET	1	indirect	-747	hospital	234099wH3_CPE0002697_assembly_filtered.fasta	Klebsiella pneumoniae	234098wH9_CPE0002647_assembly_filtered_reseq.fasta	Escherichia coli	Different Species
CPE	CM	2	ET	2	indirect	-14	hospital	234099wH3_CPE0002697_assembly_filtered.fasta	Klebsiella pneumoniae	234098wH9_CPE0002647_assembly_filtered_reseq.fasta	Escherichia coli	Different Species
CPE	CM	2	ET	3	indirect	-164	hospital	234099wH3_CPE0002697_assembly_filtered.fasta	Klebsiella pneumoniae	234098wH9_CPE0002647_assembly_filtered_reseq.fasta	Escherichia coli	Different Species
CPE	CM	2	ET	4	indirect	-315	ward	234099wH3_CPE0002697_assembly_filtered.fasta	Klebsiella pneumoniae	234098wH9_CPE0002647_assembly_filtered_reseq.fasta	Escherichia coli	Different Species
CPE	CM	2	EV	1	indirect	-51	hospital	234099wH3_CPE0002697_assembly_filtered.fasta	Klebsiella pneumoniae	234098wE8_CPE0002635_assembly_filtered.fasta	Klebsiella pneumoniae	Same Species	21679	0.999876	0.705451
CPE	CM	2	EV	2	indirect	-44	hospital	234099wH3_CPE0002697_assembly_filtered.fasta	Klebsiella pneumoniae	234098wE8_CPE0002635_assembly_filtered.fasta	Klebsiella pneumoniae	Same Species	21679	0.999876	0.705451
CPE	CM	2	EV	3	indirect	-41	hospital	234099wH3_CPE0002697_assembly_filtered.fasta	Klebsiella pneumoniae	234098wE8_CPE0002635_assembly_filtered.fasta	Klebsiella pneumoniae	Same Species	21679	0.999876	0.705451
CPE	CM	2	EY	5	indirect	-104	hospital	234099wH3_CPE0002697_assembly_filtered.fasta	Klebsiella pneumoniae	234098wG4_CPE0002599_assembly_filtered.fasta	Citrobacter freundii	Different Species
CPE	CM	2	EY	6	indirect	-102	ward	234099wH3_CPE0002697_assembly_filtered.fasta	Klebsiella pneumoniae	234098wG4_CPE0002599_assembly_filtered.fasta	Citrobacter freundii	Different Species
CPE	CM	2	EZ	1	indirect	-752	hospital	234099wH3_CPE0002697_assembly_filtered.fasta	Klebsiella pneumoniae	234098wD1_CPE0002572_assembly_filtered.fasta	Klebsiella pneumoniae	Same Species	23344	0.999754	0.760047
CPE	CM	2	EZ	3	indirect	-54	hospital	234099wH3_CPE0002697_assembly_filtered.fasta	Klebsiella pneumoniae	234098wD1_CPE0002572_assembly_filtered.fasta	Klebsiella pneumoniae	Same Species	23344	0.999754	0.760047
CPE	CM	2	FC	1	indirect	-58	hospital	234099wH3_CPE0002697_assembly_filtered.fasta	Klebsiella pneumoniae	234098wE7_CPE0002627_assembly_filtered_reseq.fasta	Klebsiella aerogenes	Different Species
CPE	CM	2	FC	2	indirect	-56	hospital	234099wH3_CPE0002697_assembly_filtered.fasta	Klebsiella pneumoniae	234098wE7_CPE0002627_assembly_filtered_reseq.fasta	Klebsiella aerogenes	Different Species
CPE	CM	2	FC	3	indirect	-46	hospital	234099wH3_CPE0002697_assembly_filtered.fasta	Klebsiella pneumoniae	234098wE7_CPE0002627_assembly_filtered_reseq.fasta	Klebsiella aerogenes	Different Species
CPE	CM	2	FD	1	indirect	-68	hospital	234099wH3_CPE0002697_assembly_filtered.fasta	Klebsiella pneumoniae	234098wG10_CPE0002654_assembly_filtered.fasta	Enterobacter roggenkampii	Different Species
CPE	CM	2	FD	2	indirect	-57	hospital	234099wH3_CPE0002697_assembly_filtered.fasta	Klebsiella pneumoniae	234098wG10_CPE0002654_assembly_filtered.fasta	Enterobacter roggenkampii	Different Species
CPE	CM	2	FD	3	direct	6	hospital	234099wH3_CPE0002697_assembly_filtered.fasta	Klebsiella pneumoniae	234098wG10_CPE0002654_assembly_filtered.fasta	Enterobacter roggenkampii	Different Species
CPE	CM	2	FE	2	indirect	-2	hospital	234099wH3_CPE0002697_assembly_filtered.fasta	Klebsiella pneumoniae	234099wF2_CPE0002684_assembly_filtered.fasta	Citrobacter freundii	Different Species
CPE	CM	2	FE	3	indirect	-8	hospital	234099wH3_CPE0002697_assembly_filtered.fasta	Klebsiella pneumoniae	234099wF2_CPE0002684_assembly_filtered.fasta	Citrobacter freundii	Different Species
CPE	CM	2	FE	4	indirect	-9	hospital	234099wH3_CPE0002697_assembly_filtered.fasta	Klebsiella pneumoniae	234099wF2_CPE0002684_assembly_filtered.fasta	Citrobacter freundii	Different Species
CPE	CM	2	FF	4	indirect	-886	hospital	234099wH3_CPE0002697_assembly_filtered.fasta	Klebsiella pneumoniae	234098wG8_CPE0002637_assembly_filtered.fasta	Klebsiella pneumoniae	Same Species	2480	0.999892	0.533538
CPE	CM	2	FF	5	indirect	-876	hospital	234099wH3_CPE0002697_assembly_filtered.fasta	Klebsiella pneumoniae	234098wG8_CPE0002637_assembly_filtered.fasta	Klebsiella pneumoniae	Same Species	2480	0.999892	0.533538
CPE	CM	2	FF	6	indirect	-839	hospital	234099wH3_CPE0002697_assembly_filtered.fasta	Klebsiella pneumoniae	234098wG8_CPE0002637_assembly_filtered.fasta	Klebsiella pneumoniae	Same Species	2480	0.999892	0.533538
CPE	CM	2	FH	1	indirect	-484	hospital	234099wH3_CPE0002697_assembly_filtered.fasta	Klebsiella pneumoniae	234098wD6_CPE0002618_assembly_filtered.fasta	Klebsiella variicola	Different Species
CPE	CM	2	FH	1	indirect	-484	hospital	234099wH3_CPE0002697_assembly_filtered.fasta	Klebsiella pneumoniae	234098wG7_CPE0002629_assembly_filtered.fasta	Klebsiella variicola	Different Species
CPE	CM	2	FH	2	indirect	-483	hospital	234099wH3_CPE0002697_assembly_filtered.fasta	Klebsiella pneumoniae	234098wD6_CPE0002618_assembly_filtered.fasta	Klebsiella variicola	Different Species
CPE	CM	2	FH	2	indirect	-483	hospital	234099wH3_CPE0002697_assembly_filtered.fasta	Klebsiella pneumoniae	234098wG7_CPE0002629_assembly_filtered.fasta	Klebsiella variicola	Different Species
CPE	CM	2	FH	3	indirect	-481	hospital	234099wH3_CPE0002697_assembly_filtered.fasta	Klebsiella pneumoniae	234098wD6_CPE0002618_assembly_filtered.fasta	Klebsiella variicola	Different Species
CPE	CM	2	FH	3	indirect	-481	hospital	234099wH3_CPE0002697_assembly_filtered.fasta	Klebsiella pneumoniae	234098wG7_CPE0002629_assembly_filtered.fasta	Klebsiella variicola	Different Species
CPE	CM	2	FH	17	indirect	-235	hospital	234099wH3_CPE0002697_assembly_filtered.fasta	Klebsiella pneumoniae	234098wD6_CPE0002618_assembly_filtered.fasta	Klebsiella variicola	Different Species
CPE	CM	2	FH	17	indirect	-235	hospital	234099wH3_CPE0002697_assembly_filtered.fasta	Klebsiella pneumoniae	234098wG7_CPE0002629_assembly_filtered.fasta	Klebsiella variicola	Different Species
CPE	CM	2	FH	18	indirect	-222	hospital	234099wH3_CPE0002697_assembly_filtered.fasta	Klebsiella pneumoniae	234098wD6_CPE0002618_assembly_filtered.fasta	Klebsiella variicola	Different Species
CPE	CM	2	FH	18	indirect	-222	hospital	234099wH3_CPE0002697_assembly_filtered.fasta	Klebsiella pneumoniae	234098wG7_CPE0002629_assembly_filtered.fasta	Klebsiella variicola	Different Species
CPE	CN	1	CO	1	indirect	-891	hospital	234098wD3_CPE0002588_assembly_filtered.fasta	Klebsiella oxytoca	234098wD7_CPE0002626_assembly_filtered.fasta	Escherichia coli	Different Species
CPE	CN	1	CO	1	indirect	-891	hospital	234098wB4_CPE0002594_assembly_filtered.fasta	Klebsiella oxytoca	234098wD7_CPE0002626_assembly_filtered.fasta	Escherichia coli	Different Species
CPE	CN	1	CO	2	indirect	-919	hospital	234098wD3_CPE0002588_assembly_filtered.fasta	Klebsiella oxytoca	234098wD7_CPE0002626_assembly_filtered.fasta	Escherichia coli	Different Species
CPE	CN	1	CO	2	indirect	-919	hospital	234098wB4_CPE0002594_assembly_filtered.fasta	Klebsiella oxytoca	234098wD7_CPE0002626_assembly_filtered.fasta	Escherichia coli	Different Species
CPE	CN	1	CS	1	indirect	-874	hospital	234098wD3_CPE0002588_assembly_filtered.fasta	Klebsiella oxytoca	234098wF6_CPE0002620_assembly_filtered.fasta	Klebsiella pneumoniae	Different Species
CPE	CN	1	CS	1	indirect	-874	hospital	234098wD3_CPE0002588_assembly_filtered.fasta	Klebsiella oxytoca	234098wH6_CPE0002622_assembly_filtered_reseq.fasta	Klebsiella pneumoniae	Different Species
CPE	CN	1	CS	1	indirect	-874	hospital	234098wD3_CPE0002588_assembly_filtered.fasta	Klebsiella oxytoca	234098wA10_CPE0002648_assembly_filtered.fasta	Klebsiella pneumoniae	Different Species
CPE	CN	1	CS	1	indirect	-874	hospital	234098wB4_CPE0002594_assembly_filtered.fasta	Klebsiella oxytoca	234098wF6_CPE0002620_assembly_filtered.fasta	Klebsiella pneumoniae	Different Species				Klebsiella_oxytoca_234098wB4_CPE0002594_assembly_plasmid_AA277	Klebsiella_pneumoniae_234098wF6_CPE0002620_assembly_plasmid_AA274	3
CPE	CN	1	CS	1	indirect	-874	hospital	234098wB4_CPE0002594_assembly_filtered.fasta	Klebsiella oxytoca	234098wH6_CPE0002622_assembly_filtered_reseq.fasta	Klebsiella pneumoniae	Different Species
CPE	CN	1	CS	1	indirect	-874	hospital	234098wB4_CPE0002594_assembly_filtered.fasta	Klebsiella oxytoca	234098wA10_CPE0002648_assembly_filtered.fasta	Klebsiella pneumoniae	Different Species
CPE	CN	1	CW	1	indirect	-206	hospital	234098wD3_CPE0002588_assembly_filtered.fasta	Klebsiella oxytoca	234099wD1_CPE0002672_assembly_filtered.fasta	Klebsiella pneumoniae	Different Species				Klebsiella_oxytoca_234098wD3_CPE0002588_assembly_plasmid_AA002	Klebsiella_pneumoniae_234099wD1_CPE0002672_assembly_plasmid_AA002	3
CPE	CN	1	CW	1	indirect	-206	hospital	234098wB4_CPE0002594_assembly_filtered.fasta	Klebsiella oxytoca	234099wD1_CPE0002672_assembly_filtered.fasta	Klebsiella pneumoniae	Different Species				Klebsiella_oxytoca_234098wB4_CPE0002594_assembly_plasmid_AA002	Klebsiella_pneumoniae_234099wD1_CPE0002672_assembly_plasmid_AA002	3
CPE	CN	1	CX	18	indirect	-854	hospital	234098wD3_CPE0002588_assembly_filtered.fasta	Klebsiella oxytoca	234099wD4_CPE0002702_assembly_filtered.fasta	Klebsiella pneumoniae	Different Species
CPE	CN	1	CX	18	indirect	-854	hospital	234098wB4_CPE0002594_assembly_filtered.fasta	Klebsiella oxytoca	234099wD4_CPE0002702_assembly_filtered.fasta	Klebsiella pneumoniae	Different Species
CPE	CN	1	CX	19	indirect	-868	hospital	234098wD3_CPE0002588_assembly_filtered.fasta	Klebsiella oxytoca	234099wD4_CPE0002702_assembly_filtered.fasta	Klebsiella pneumoniae	Different Species
CPE	CN	1	CX	19	indirect	-868	hospital	234098wB4_CPE0002594_assembly_filtered.fasta	Klebsiella oxytoca	234099wD4_CPE0002702_assembly_filtered.fasta	Klebsiella pneumoniae	Different Species
CPE	CN	1	CX	20	indirect	-869	hospital	234098wD3_CPE0002588_assembly_filtered.fasta	Klebsiella oxytoca	234099wD4_CPE0002702_assembly_filtered.fasta	Klebsiella pneumoniae	Different Species
CPE	CN	1	CX	20	indirect	-869	hospital	234098wB4_CPE0002594_assembly_filtered.fasta	Klebsiella oxytoca	234099wD4_CPE0002702_assembly_filtered.fasta	Klebsiella pneumoniae	Different Species
CPE	CN	1	CZ	1	indirect	-911	hospital	234098wD3_CPE0002588_assembly_filtered.fasta	Klebsiella oxytoca	234098wC10_CPE0002650_assembly_filtered.fasta	Escherichia coli	Different Species
CPE	CN	1	CZ	1	indirect	-911	hospital	234098wB4_CPE0002594_assembly_filtered.fasta	Klebsiella oxytoca	234098wC10_CPE0002650_assembly_filtered.fasta	Escherichia coli	Different Species
CPE	CN	1	DB	1	indirect	-790	hospital	234098wD3_CPE0002588_assembly_filtered.fasta	Klebsiella oxytoca	234099wH1_CPE0002676_assembly_filtered.fasta	Klebsiella pneumoniae	Different Species
CPE	CN	1	DB	1	indirect	-790	hospital	234098wB4_CPE0002594_assembly_filtered.fasta	Klebsiella oxytoca	234099wH1_CPE0002676_assembly_filtered.fasta	Klebsiella pneumoniae	Different Species
CPE	CN	1	DB	2	indirect	-791	hospital	234098wD3_CPE0002588_assembly_filtered.fasta	Klebsiella oxytoca	234099wH1_CPE0002676_assembly_filtered.fasta	Klebsiella pneumoniae	Different Species
CPE	CN	1	DB	2	indirect	-791	hospital	234098wB4_CPE0002594_assembly_filtered.fasta	Klebsiella oxytoca	234099wH1_CPE0002676_assembly_filtered.fasta	Klebsiella pneumoniae	Different Species
CPE	CN	1	DB	3	indirect	-826	ward	234098wD3_CPE0002588_assembly_filtered.fasta	Klebsiella oxytoca	234099wH1_CPE0002676_assembly_filtered.fasta	Klebsiella pneumoniae	Different Species
CPE	CN	1	DB	3	indirect	-826	ward	234098wB4_CPE0002594_assembly_filtered.fasta	Klebsiella oxytoca	234099wH1_CPE0002676_assembly_filtered.fasta	Klebsiella pneumoniae	Different Species
CPE	CN	1	DB	4	indirect	-829	hospital	234098wD3_CPE0002588_assembly_filtered.fasta	Klebsiella oxytoca	234099wH1_CPE0002676_assembly_filtered.fasta	Klebsiella pneumoniae	Different Species
CPE	CN	1	DB	4	indirect	-829	hospital	234098wB4_CPE0002594_assembly_filtered.fasta	Klebsiella oxytoca	234099wH1_CPE0002676_assembly_filtered.fasta	Klebsiella pneumoniae	Different Species
CPE	CN	1	DB	5	indirect	-925	ward	234098wD3_CPE0002588_assembly_filtered.fasta	Klebsiella oxytoca	234099wH1_CPE0002676_assembly_filtered.fasta	Klebsiella pneumoniae	Different Species
CPE	CN	1	DB	5	indirect	-925	ward	234098wB4_CPE0002594_assembly_filtered.fasta	Klebsiella oxytoca	234099wH1_CPE0002676_assembly_filtered.fasta	Klebsiella pneumoniae	Different Species
CPE	CN	1	DB	6	indirect	-932	hospital	234098wD3_CPE0002588_assembly_filtered.fasta	Klebsiella oxytoca	234099wH1_CPE0002676_assembly_filtered.fasta	Klebsiella pneumoniae	Different Species
CPE	CN	1	DB	6	indirect	-932	hospital	234098wB4_CPE0002594_assembly_filtered.fasta	Klebsiella oxytoca	234099wH1_CPE0002676_assembly_filtered.fasta	Klebsiella pneumoniae	Different Species
CPE	CN	1	DB	7	indirect	-982	hospital	234098wD3_CPE0002588_assembly_filtered.fasta	Klebsiella oxytoca	234099wH1_CPE0002676_assembly_filtered.fasta	Klebsiella pneumoniae	Different Species
CPE	CN	1	DB	7	indirect	-982	hospital	234098wB4_CPE0002594_assembly_filtered.fasta	Klebsiella oxytoca	234099wH1_CPE0002676_assembly_filtered.fasta	Klebsiella pneumoniae	Different Species
CPE	CN	1	DC	1	indirect	-260	hospital	234098wD3_CPE0002588_assembly_filtered.fasta	Klebsiella oxytoca	234099wH4_CPE0002706_assembly_filtered.fasta	Citrobacter freundii	Different Species				Klebsiella_oxytoca_234098wD3_CPE0002588_assembly_plasmid_AA002	Citrobacter_freundii_234099wH4_CPE0002706_assembly_plasmid_AA002	2
CPE	CN	1	DC	1	indirect	-260	hospital	234098wB4_CPE0002594_assembly_filtered.fasta	Klebsiella oxytoca	234099wH4_CPE0002706_assembly_filtered.fasta	Citrobacter freundii	Different Species				Klebsiella_oxytoca_234098wB4_CPE0002594_assembly_plasmid_AA002	Citrobacter_freundii_234099wH4_CPE0002706_assembly_plasmid_AA002	2
CPE	CN	1	DC	2	indirect	-261	hospital	234098wD3_CPE0002588_assembly_filtered.fasta	Klebsiella oxytoca	234099wH4_CPE0002706_assembly_filtered.fasta	Citrobacter freundii	Different Species				Klebsiella_oxytoca_234098wD3_CPE0002588_assembly_plasmid_AA002	Citrobacter_freundii_234099wH4_CPE0002706_assembly_plasmid_AA002	2
CPE	CN	1	DC	2	indirect	-261	hospital	234098wB4_CPE0002594_assembly_filtered.fasta	Klebsiella oxytoca	234099wH4_CPE0002706_assembly_filtered.fasta	Citrobacter freundii	Different Species				Klebsiella_oxytoca_234098wB4_CPE0002594_assembly_plasmid_AA002	Citrobacter_freundii_234099wH4_CPE0002706_assembly_plasmid_AA002	2
CPE	CN	1	DC	3	indirect	-381	hospital	234098wD3_CPE0002588_assembly_filtered.fasta	Klebsiella oxytoca	234099wH4_CPE0002706_assembly_filtered.fasta	Citrobacter freundii	Different Species				Klebsiella_oxytoca_234098wD3_CPE0002588_assembly_plasmid_AA002	Citrobacter_freundii_234099wH4_CPE0002706_assembly_plasmid_AA002	2
CPE	CN	1	DC	3	indirect	-381	hospital	234098wB4_CPE0002594_assembly_filtered.fasta	Klebsiella oxytoca	234099wH4_CPE0002706_assembly_filtered.fasta	Citrobacter freundii	Different Species				Klebsiella_oxytoca_234098wB4_CPE0002594_assembly_plasmid_AA002	Citrobacter_freundii_234099wH4_CPE0002706_assembly_plasmid_AA002	2
CPE	CN	1	DC	4	indirect	-388	hospital	234098wD3_CPE0002588_assembly_filtered.fasta	Klebsiella oxytoca	234099wH4_CPE0002706_assembly_filtered.fasta	Citrobacter freundii	Different Species				Klebsiella_oxytoca_234098wD3_CPE0002588_assembly_plasmid_AA002	Citrobacter_freundii_234099wH4_CPE0002706_assembly_plasmid_AA002	2
CPE	CN	1	DC	4	indirect	-388	hospital	234098wB4_CPE0002594_assembly_filtered.fasta	Klebsiella oxytoca	234099wH4_CPE0002706_assembly_filtered.fasta	Citrobacter freundii	Different Species				Klebsiella_oxytoca_234098wB4_CPE0002594_assembly_plasmid_AA002	Citrobacter_freundii_234099wH4_CPE0002706_assembly_plasmid_AA002	2
CPE	CN	1	DC	5	indirect	-820	hospital	234098wD3_CPE0002588_assembly_filtered.fasta	Klebsiella oxytoca	234099wH4_CPE0002706_assembly_filtered.fasta	Citrobacter freundii	Different Species				Klebsiella_oxytoca_234098wD3_CPE0002588_assembly_plasmid_AA002	Citrobacter_freundii_234099wH4_CPE0002706_assembly_plasmid_AA002	2
CPE	CN	1	DC	5	indirect	-820	hospital	234098wB4_CPE0002594_assembly_filtered.fasta	Klebsiella oxytoca	234099wH4_CPE0002706_assembly_filtered.fasta	Citrobacter freundii	Different Species				Klebsiella_oxytoca_234098wB4_CPE0002594_assembly_plasmid_AA002	Citrobacter_freundii_234099wH4_CPE0002706_assembly_plasmid_AA002	2
CPE	CN	1	DC	6	indirect	-931	ward	234098wD3_CPE0002588_assembly_filtered.fasta	Klebsiella oxytoca	234099wH4_CPE0002706_assembly_filtered.fasta	Citrobacter freundii	Different Species				Klebsiella_oxytoca_234098wD3_CPE0002588_assembly_plasmid_AA002	Citrobacter_freundii_234099wH4_CPE0002706_assembly_plasmid_AA002	2
CPE	CN	1	DC	6	indirect	-931	ward	234098wB4_CPE0002594_assembly_filtered.fasta	Klebsiella oxytoca	234099wH4_CPE0002706_assembly_filtered.fasta	Citrobacter freundii	Different Species				Klebsiella_oxytoca_234098wB4_CPE0002594_assembly_plasmid_AA002	Citrobacter_freundii_234099wH4_CPE0002706_assembly_plasmid_AA002	2
CPE	CN	1	DC	7	indirect	-933	hospital	234098wD3_CPE0002588_assembly_filtered.fasta	Klebsiella oxytoca	234099wH4_CPE0002706_assembly_filtered.fasta	Citrobacter freundii	Different Species				Klebsiella_oxytoca_234098wD3_CPE0002588_assembly_plasmid_AA002	Citrobacter_freundii_234099wH4_CPE0002706_assembly_plasmid_AA002	2
CPE	CN	1	DC	7	indirect	-933	hospital	234098wB4_CPE0002594_assembly_filtered.fasta	Klebsiella oxytoca	234099wH4_CPE0002706_assembly_filtered.fasta	Citrobacter freundii	Different Species				Klebsiella_oxytoca_234098wB4_CPE0002594_assembly_plasmid_AA002	Citrobacter_freundii_234099wH4_CPE0002706_assembly_plasmid_AA002	2
CPE	CN	1	DC	8	indirect	-941	hospital	234098wD3_CPE0002588_assembly_filtered.fasta	Klebsiella oxytoca	234099wH4_CPE0002706_assembly_filtered.fasta	Citrobacter freundii	Different Species				Klebsiella_oxytoca_234098wD3_CPE0002588_assembly_plasmid_AA002	Citrobacter_freundii_234099wH4_CPE0002706_assembly_plasmid_AA002	2
CPE	CN	1	DC	8	indirect	-941	hospital	234098wB4_CPE0002594_assembly_filtered.fasta	Klebsiella oxytoca	234099wH4_CPE0002706_assembly_filtered.fasta	Citrobacter freundii	Different Species				Klebsiella_oxytoca_234098wB4_CPE0002594_assembly_plasmid_AA002	Citrobacter_freundii_234099wH4_CPE0002706_assembly_plasmid_AA002	2
CPE	CN	1	DC	9	indirect	-944	hospital	234098wD3_CPE0002588_assembly_filtered.fasta	Klebsiella oxytoca	234099wH4_CPE0002706_assembly_filtered.fasta	Citrobacter freundii	Different Species				Klebsiella_oxytoca_234098wD3_CPE0002588_assembly_plasmid_AA002	Citrobacter_freundii_234099wH4_CPE0002706_assembly_plasmid_AA002	2
CPE	CN	1	DC	9	indirect	-944	hospital	234098wB4_CPE0002594_assembly_filtered.fasta	Klebsiella oxytoca	234099wH4_CPE0002706_assembly_filtered.fasta	Citrobacter freundii	Different Species				Klebsiella_oxytoca_234098wB4_CPE0002594_assembly_plasmid_AA002	Citrobacter_freundii_234099wH4_CPE0002706_assembly_plasmid_AA002	2
CPE	CN	1	DD	1	indirect	-916	hospital	234098wD3_CPE0002588_assembly_filtered.fasta	Klebsiella oxytoca	234099wG4_CPE0002705_assembly_filtered.fasta	Klebsiella pneumoniae	Different Species				Klebsiella_oxytoca_234098wD3_CPE0002588_assembly_plasmid_AA002	Klebsiella_pneumoniae_234099wG4_CPE0002705_assembly_plasmid_AA002	1
CPE	CN	1	DD	1	indirect	-916	hospital	234098wB4_CPE0002594_assembly_filtered.fasta	Klebsiella oxytoca	234099wG4_CPE0002705_assembly_filtered.fasta	Klebsiella pneumoniae	Different Species				Klebsiella_oxytoca_234098wB4_CPE0002594_assembly_plasmid_AA002	Klebsiella_pneumoniae_234099wG4_CPE0002705_assembly_plasmid_AA002	1
CPE	CN	1	DD	2	indirect	-917	ward	234098wD3_CPE0002588_assembly_filtered.fasta	Klebsiella oxytoca	234099wG4_CPE0002705_assembly_filtered.fasta	Klebsiella pneumoniae	Different Species				Klebsiella_oxytoca_234098wD3_CPE0002588_assembly_plasmid_AA002	Klebsiella_pneumoniae_234099wG4_CPE0002705_assembly_plasmid_AA002	1
CPE	CN	1	DD	2	indirect	-917	ward	234098wB4_CPE0002594_assembly_filtered.fasta	Klebsiella oxytoca	234099wG4_CPE0002705_assembly_filtered.fasta	Klebsiella pneumoniae	Different Species				Klebsiella_oxytoca_234098wB4_CPE0002594_assembly_plasmid_AA002	Klebsiella_pneumoniae_234099wG4_CPE0002705_assembly_plasmid_AA002	1
CPE	CN	1	DI	21	indirect	-1033	ward	234098wD3_CPE0002588_assembly_filtered.fasta	Klebsiella oxytoca	234099wF1_CPE0002674_assembly_filtered.fasta	Klebsiella aerogenes	Different Species
CPE	CN	1	DI	21	indirect	-1033	ward	234098wB4_CPE0002594_assembly_filtered.fasta	Klebsiella oxytoca	234099wF1_CPE0002674_assembly_filtered.fasta	Klebsiella aerogenes	Different Species
CPE	CN	1	DI	22	indirect	-1036	ward	234098wD3_CPE0002588_assembly_filtered.fasta	Klebsiella oxytoca	234099wF1_CPE0002674_assembly_filtered.fasta	Klebsiella aerogenes	Different Species
CPE	CN	1	DI	22	indirect	-1036	ward	234098wB4_CPE0002594_assembly_filtered.fasta	Klebsiella oxytoca	234099wF1_CPE0002674_assembly_filtered.fasta	Klebsiella aerogenes	Different Species
CPE	CN	1	DI	23	indirect	-1037	hospital	234098wD3_CPE0002588_assembly_filtered.fasta	Klebsiella oxytoca	234099wF1_CPE0002674_assembly_filtered.fasta	Klebsiella aerogenes	Different Species
CPE	CN	1	DI	23	indirect	-1037	hospital	234098wB4_CPE0002594_assembly_filtered.fasta	Klebsiella oxytoca	234099wF1_CPE0002674_assembly_filtered.fasta	Klebsiella aerogenes	Different Species
CPE	CN	1	DU	1	indirect	-330	building	234098wD3_CPE0002588_assembly_filtered.fasta	Klebsiella oxytoca	234098wB12_CPE0002665_assembly_filtered.fasta	Citrobacter freundii	Different Species
CPE	CN	1	DU	1	indirect	-330	building	234098wB4_CPE0002594_assembly_filtered.fasta	Klebsiella oxytoca	234098wB12_CPE0002665_assembly_filtered.fasta	Citrobacter freundii	Different Species
CPE	CN	1	DU	2	indirect	-673	hospital	234098wD3_CPE0002588_assembly_filtered.fasta	Klebsiella oxytoca	234098wB12_CPE0002665_assembly_filtered.fasta	Citrobacter freundii	Different Species
CPE	CN	1	DU	2	indirect	-673	hospital	234098wB4_CPE0002594_assembly_filtered.fasta	Klebsiella oxytoca	234098wB12_CPE0002665_assembly_filtered.fasta	Citrobacter freundii	Different Species
CPE	CN	1	DU	3	indirect	-674	hospital	234098wD3_CPE0002588_assembly_filtered.fasta	Klebsiella oxytoca	234098wB12_CPE0002665_assembly_filtered.fasta	Citrobacter freundii	Different Species
CPE	CN	1	DU	3	indirect	-674	hospital	234098wB4_CPE0002594_assembly_filtered.fasta	Klebsiella oxytoca	234098wB12_CPE0002665_assembly_filtered.fasta	Citrobacter freundii	Different Species
CPE	CN	1	DU	4	indirect	-916	ward	234098wD3_CPE0002588_assembly_filtered.fasta	Klebsiella oxytoca	234098wB12_CPE0002665_assembly_filtered.fasta	Citrobacter freundii	Different Species
CPE	CN	1	DU	4	indirect	-916	ward	234098wB4_CPE0002594_assembly_filtered.fasta	Klebsiella oxytoca	234098wB12_CPE0002665_assembly_filtered.fasta	Citrobacter freundii	Different Species
CPE	CN	1	DU	5	indirect	-917	hospital	234098wD3_CPE0002588_assembly_filtered.fasta	Klebsiella oxytoca	234098wB12_CPE0002665_assembly_filtered.fasta	Citrobacter freundii	Different Species
CPE	CN	1	DU	5	indirect	-917	hospital	234098wB4_CPE0002594_assembly_filtered.fasta	Klebsiella oxytoca	234098wB12_CPE0002665_assembly_filtered.fasta	Citrobacter freundii	Different Species
CPE	CN	1	DU	6	indirect	-929	ward	234098wD3_CPE0002588_assembly_filtered.fasta	Klebsiella oxytoca	234098wB12_CPE0002665_assembly_filtered.fasta	Citrobacter freundii	Different Species
CPE	CN	1	DU	6	indirect	-929	ward	234098wB4_CPE0002594_assembly_filtered.fasta	Klebsiella oxytoca	234098wB12_CPE0002665_assembly_filtered.fasta	Citrobacter freundii	Different Species
CPE	CN	1	DU	7	indirect	-931	hospital	234098wD3_CPE0002588_assembly_filtered.fasta	Klebsiella oxytoca	234098wB12_CPE0002665_assembly_filtered.fasta	Citrobacter freundii	Different Species
CPE	CN	1	DU	7	indirect	-931	hospital	234098wB4_CPE0002594_assembly_filtered.fasta	Klebsiella oxytoca	234098wB12_CPE0002665_assembly_filtered.fasta	Citrobacter freundii	Different Species
CPE	CN	1	DU	8	indirect	-1052	ward	234098wD3_CPE0002588_assembly_filtered.fasta	Klebsiella oxytoca	234098wB12_CPE0002665_assembly_filtered.fasta	Citrobacter freundii	Different Species
CPE	CN	1	DU	8	indirect	-1052	ward	234098wB4_CPE0002594_assembly_filtered.fasta	Klebsiella oxytoca	234098wB12_CPE0002665_assembly_filtered.fasta	Citrobacter freundii	Different Species
CPE	CN	1	DU	9	indirect	-1094	hospital	234098wD3_CPE0002588_assembly_filtered.fasta	Klebsiella oxytoca	234098wB12_CPE0002665_assembly_filtered.fasta	Citrobacter freundii	Different Species
CPE	CN	1	DU	9	indirect	-1094	hospital	234098wB4_CPE0002594_assembly_filtered.fasta	Klebsiella oxytoca	234098wB12_CPE0002665_assembly_filtered.fasta	Citrobacter freundii	Different Species
CPE	CN	1	DU	10	indirect	-1223	ward	234098wD3_CPE0002588_assembly_filtered.fasta	Klebsiella oxytoca	234098wB12_CPE0002665_assembly_filtered.fasta	Citrobacter freundii	Different Species
CPE	CN	1	DU	10	indirect	-1223	ward	234098wB4_CPE0002594_assembly_filtered.fasta	Klebsiella oxytoca	234098wB12_CPE0002665_assembly_filtered.fasta	Citrobacter freundii	Different Species
CPE	CN	1	DU	11	indirect	-1258	ward	234098wD3_CPE0002588_assembly_filtered.fasta	Klebsiella oxytoca	234098wB12_CPE0002665_assembly_filtered.fasta	Citrobacter freundii	Different Species
CPE	CN	1	DU	11	indirect	-1258	ward	234098wB4_CPE0002594_assembly_filtered.fasta	Klebsiella oxytoca	234098wB12_CPE0002665_assembly_filtered.fasta	Citrobacter freundii	Different Species
CPE	CN	1	DW	3	indirect	-118	hospital	234098wD3_CPE0002588_assembly_filtered.fasta	Klebsiella oxytoca	234099wG3_CPE0002696_assembly_filtered.fasta	Enterobacter hormaechei	Different Species
CPE	CN	1	DW	3	indirect	-118	hospital	234098wB4_CPE0002594_assembly_filtered.fasta	Klebsiella oxytoca	234099wG3_CPE0002696_assembly_filtered.fasta	Enterobacter hormaechei	Different Species
CPE	CN	1	DW	6	indirect	-913	ward	234098wD3_CPE0002588_assembly_filtered.fasta	Klebsiella oxytoca	234099wG3_CPE0002696_assembly_filtered.fasta	Enterobacter hormaechei	Different Species
CPE	CN	1	DW	6	indirect	-913	ward	234098wB4_CPE0002594_assembly_filtered.fasta	Klebsiella oxytoca	234099wG3_CPE0002696_assembly_filtered.fasta	Enterobacter hormaechei	Different Species
CPE	CN	1	DW	7	indirect	-916	hospital	234098wD3_CPE0002588_assembly_filtered.fasta	Klebsiella oxytoca	234099wG3_CPE0002696_assembly_filtered.fasta	Enterobacter hormaechei	Different Species
CPE	CN	1	DW	7	indirect	-916	hospital	234098wB4_CPE0002594_assembly_filtered.fasta	Klebsiella oxytoca	234099wG3_CPE0002696_assembly_filtered.fasta	Enterobacter hormaechei	Different Species
CPE	CN	1	DZ	2	indirect	-865	ward	234098wD3_CPE0002588_assembly_filtered.fasta	Klebsiella oxytoca	234098wF1_CPE0002574_assembly_filtered.fasta	Klebsiella pneumoniae	Different Species
CPE	CN	1	DZ	2	indirect	-865	ward	234098wB4_CPE0002594_assembly_filtered.fasta	Klebsiella oxytoca	234098wF1_CPE0002574_assembly_filtered.fasta	Klebsiella pneumoniae	Different Species
CPE	CN	1	DZ	3	indirect	-870	ward	234098wD3_CPE0002588_assembly_filtered.fasta	Klebsiella oxytoca	234098wF1_CPE0002574_assembly_filtered.fasta	Klebsiella pneumoniae	Different Species
CPE	CN	1	DZ	3	indirect	-870	ward	234098wB4_CPE0002594_assembly_filtered.fasta	Klebsiella oxytoca	234098wF1_CPE0002574_assembly_filtered.fasta	Klebsiella pneumoniae	Different Species
CPE	CN	1	EB	1	indirect	-869	hospital	234098wD3_CPE0002588_assembly_filtered.fasta	Klebsiella oxytoca	234098wH3_CPE0002592_assembly_filtered.fasta	Escherichia coli	Different Species
CPE	CN	1	EB	1	indirect	-869	hospital	234098wB4_CPE0002594_assembly_filtered.fasta	Klebsiella oxytoca	234098wH3_CPE0002592_assembly_filtered.fasta	Escherichia coli	Different Species
CPE	CN	1	EB	2	indirect	-870	ward	234098wD3_CPE0002588_assembly_filtered.fasta	Klebsiella oxytoca	234098wH3_CPE0002592_assembly_filtered.fasta	Escherichia coli	Different Species
CPE	CN	1	EB	2	indirect	-870	ward	234098wB4_CPE0002594_assembly_filtered.fasta	Klebsiella oxytoca	234098wH3_CPE0002592_assembly_filtered.fasta	Escherichia coli	Different Species
CPE	CN	1	EB	3	indirect	-876	hospital	234098wD3_CPE0002588_assembly_filtered.fasta	Klebsiella oxytoca	234098wH3_CPE0002592_assembly_filtered.fasta	Escherichia coli	Different Species
CPE	CN	1	EB	3	indirect	-876	hospital	234098wB4_CPE0002594_assembly_filtered.fasta	Klebsiella oxytoca	234098wH3_CPE0002592_assembly_filtered.fasta	Escherichia coli	Different Species
CPE	CN	1	EF	1	indirect	-915	hospital	234098wD3_CPE0002588_assembly_filtered.fasta	Klebsiella oxytoca	234099wF3_CPE0002694_assembly_filtered.fasta	Klebsiella aerogenes	Different Species
CPE	CN	1	EF	1	indirect	-915	hospital	234098wB4_CPE0002594_assembly_filtered.fasta	Klebsiella oxytoca	234099wF3_CPE0002694_assembly_filtered.fasta	Klebsiella aerogenes	Different Species
CPE	CN	1	EG	2	indirect	-92	hospital	234098wD3_CPE0002588_assembly_filtered.fasta	Klebsiella oxytoca	234098wB9_CPE0002641_assembly_filtered.fasta	Enterobacter hormaechei	Different Species
CPE	CN	1	EG	2	indirect	-92	hospital	234098wB4_CPE0002594_assembly_filtered.fasta	Klebsiella oxytoca	234098wB9_CPE0002641_assembly_filtered.fasta	Enterobacter hormaechei	Different Species
CPE	CN	1	EG	19	indirect	-1197	ward	234098wD3_CPE0002588_assembly_filtered.fasta	Klebsiella oxytoca	234098wB9_CPE0002641_assembly_filtered.fasta	Enterobacter hormaechei	Different Species
CPE	CN	1	EG	19	indirect	-1197	ward	234098wB4_CPE0002594_assembly_filtered.fasta	Klebsiella oxytoca	234098wB9_CPE0002641_assembly_filtered.fasta	Enterobacter hormaechei	Different Species
CPE	CN	1	EH	1	indirect	-825	hospital	234098wD3_CPE0002588_assembly_filtered.fasta	Klebsiella oxytoca	234099wC1_CPE0002671_assembly_filtered.fasta	Citrobacter freundii	Different Species
CPE	CN	1	EH	1	indirect	-825	hospital	234098wB4_CPE0002594_assembly_filtered.fasta	Klebsiella oxytoca	234099wC1_CPE0002671_assembly_filtered.fasta	Citrobacter freundii	Different Species
CPE	CN	1	EH	2	indirect	-829	hospital	234098wD3_CPE0002588_assembly_filtered.fasta	Klebsiella oxytoca	234099wC1_CPE0002671_assembly_filtered.fasta	Citrobacter freundii	Different Species
CPE	CN	1	EH	2	indirect	-829	hospital	234098wB4_CPE0002594_assembly_filtered.fasta	Klebsiella oxytoca	234099wC1_CPE0002671_assembly_filtered.fasta	Citrobacter freundii	Different Species
CPE	CN	1	EH	3	indirect	-833	hospital	234098wD3_CPE0002588_assembly_filtered.fasta	Klebsiella oxytoca	234099wC1_CPE0002671_assembly_filtered.fasta	Citrobacter freundii	Different Species
CPE	CN	1	EH	3	indirect	-833	hospital	234098wB4_CPE0002594_assembly_filtered.fasta	Klebsiella oxytoca	234099wC1_CPE0002671_assembly_filtered.fasta	Citrobacter freundii	Different Species
CPE	CN	1	EK	8	indirect	-868	hospital	234098wD3_CPE0002588_assembly_filtered.fasta	Klebsiella oxytoca	234098wE1_CPE0002573_assembly_filtered.fasta	Escherichia coli	Different Species
CPE	CN	1	EK	8	indirect	-868	hospital	234098wB4_CPE0002594_assembly_filtered.fasta	Klebsiella oxytoca	234098wE1_CPE0002573_assembly_filtered.fasta	Escherichia coli	Different Species
CPE	CN	1	EM	6	indirect	-1113	hospital	234098wD3_CPE0002588_assembly_filtered.fasta	Klebsiella oxytoca	234098wC5_CPE0002606_assembly_filtered.fasta	Klebsiella pneumoniae	Different Species
CPE	CN	1	EM	6	indirect	-1113	hospital	234098wB4_CPE0002594_assembly_filtered.fasta	Klebsiella oxytoca	234098wC5_CPE0002606_assembly_filtered.fasta	Klebsiella pneumoniae	Different Species				Klebsiella_oxytoca_234098wB4_CPE0002594_assembly_plasmid_AA277	Klebsiella_pneumoniae_234098wC5_CPE0002606_assembly_plasmid_AA274	4
CPE	CN	1	EN	4	indirect	-422	hospital	234098wD3_CPE0002588_assembly_filtered.fasta	Klebsiella oxytoca	234099wB4_CPE0002700_assembly_filtered.fasta	Klebsiella pneumoniae	Different Species
CPE	CN	1	EN	4	indirect	-422	hospital	234098wB4_CPE0002594_assembly_filtered.fasta	Klebsiella oxytoca	234099wB4_CPE0002700_assembly_filtered.fasta	Klebsiella pneumoniae	Different Species
CPE	CN	1	EN	5	indirect	-424	ward	234098wD3_CPE0002588_assembly_filtered.fasta	Klebsiella oxytoca	234099wB4_CPE0002700_assembly_filtered.fasta	Klebsiella pneumoniae	Different Species
CPE	CN	1	EN	5	indirect	-424	ward	234098wB4_CPE0002594_assembly_filtered.fasta	Klebsiella oxytoca	234099wB4_CPE0002700_assembly_filtered.fasta	Klebsiella pneumoniae	Different Species
CPE	CN	1	EN	6	indirect	-427	hospital	234098wD3_CPE0002588_assembly_filtered.fasta	Klebsiella oxytoca	234099wB4_CPE0002700_assembly_filtered.fasta	Klebsiella pneumoniae	Different Species
CPE	CN	1	EN	6	indirect	-427	hospital	234098wB4_CPE0002594_assembly_filtered.fasta	Klebsiella oxytoca	234099wB4_CPE0002700_assembly_filtered.fasta	Klebsiella pneumoniae	Different Species
CPE	CN	1	EN	7	indirect	-436	hospital	234098wD3_CPE0002588_assembly_filtered.fasta	Klebsiella oxytoca	234099wB4_CPE0002700_assembly_filtered.fasta	Klebsiella pneumoniae	Different Species
CPE	CN	1	EN	7	indirect	-436	hospital	234098wB4_CPE0002594_assembly_filtered.fasta	Klebsiella oxytoca	234099wB4_CPE0002700_assembly_filtered.fasta	Klebsiella pneumoniae	Different Species
CPE	CN	1	EN	8	indirect	-454	hospital	234098wD3_CPE0002588_assembly_filtered.fasta	Klebsiella oxytoca	234099wB4_CPE0002700_assembly_filtered.fasta	Klebsiella pneumoniae	Different Species
CPE	CN	1	EN	8	indirect	-454	hospital	234098wB4_CPE0002594_assembly_filtered.fasta	Klebsiella oxytoca	234099wB4_CPE0002700_assembly_filtered.fasta	Klebsiella pneumoniae	Different Species
CPE	CN	1	EN	9	indirect	-464	hospital	234098wD3_CPE0002588_assembly_filtered.fasta	Klebsiella oxytoca	234099wB4_CPE0002700_assembly_filtered.fasta	Klebsiella pneumoniae	Different Species
CPE	CN	1	EN	9	indirect	-464	hospital	234098wB4_CPE0002594_assembly_filtered.fasta	Klebsiella oxytoca	234099wB4_CPE0002700_assembly_filtered.fasta	Klebsiella pneumoniae	Different Species
CPE	CN	1	EN	10	indirect	-478	hospital	234098wD3_CPE0002588_assembly_filtered.fasta	Klebsiella oxytoca	234099wB4_CPE0002700_assembly_filtered.fasta	Klebsiella pneumoniae	Different Species
CPE	CN	1	EN	10	indirect	-478	hospital	234098wB4_CPE0002594_assembly_filtered.fasta	Klebsiella oxytoca	234099wB4_CPE0002700_assembly_filtered.fasta	Klebsiella pneumoniae	Different Species
CPE	CN	1	EN	11	indirect	-483	hospital	234098wD3_CPE0002588_assembly_filtered.fasta	Klebsiella oxytoca	234099wB4_CPE0002700_assembly_filtered.fasta	Klebsiella pneumoniae	Different Species
CPE	CN	1	EN	11	indirect	-483	hospital	234098wB4_CPE0002594_assembly_filtered.fasta	Klebsiella oxytoca	234099wB4_CPE0002700_assembly_filtered.fasta	Klebsiella pneumoniae	Different Species
CPE	CN	1	EN	16	indirect	-569	hospital	234098wD3_CPE0002588_assembly_filtered.fasta	Klebsiella oxytoca	234099wB4_CPE0002700_assembly_filtered.fasta	Klebsiella pneumoniae	Different Species
CPE	CN	1	EN	16	indirect	-569	hospital	234098wB4_CPE0002594_assembly_filtered.fasta	Klebsiella oxytoca	234099wB4_CPE0002700_assembly_filtered.fasta	Klebsiella pneumoniae	Different Species
CPE	CN	1	EN	17	indirect	-576	hospital	234098wD3_CPE0002588_assembly_filtered.fasta	Klebsiella oxytoca	234099wB4_CPE0002700_assembly_filtered.fasta	Klebsiella pneumoniae	Different Species
CPE	CN	1	EN	17	indirect	-576	hospital	234098wB4_CPE0002594_assembly_filtered.fasta	Klebsiella oxytoca	234099wB4_CPE0002700_assembly_filtered.fasta	Klebsiella pneumoniae	Different Species
CPE	CN	1	EN	19	indirect	-703	hospital	234098wD3_CPE0002588_assembly_filtered.fasta	Klebsiella oxytoca	234099wB4_CPE0002700_assembly_filtered.fasta	Klebsiella pneumoniae	Different Species
CPE	CN	1	EN	19	indirect	-703	hospital	234098wB4_CPE0002594_assembly_filtered.fasta	Klebsiella oxytoca	234099wB4_CPE0002700_assembly_filtered.fasta	Klebsiella pneumoniae	Different Species
CPE	CN	1	EN	20	indirect	-743	hospital	234098wD3_CPE0002588_assembly_filtered.fasta	Klebsiella oxytoca	234099wB4_CPE0002700_assembly_filtered.fasta	Klebsiella pneumoniae	Different Species
CPE	CN	1	EN	20	indirect	-743	hospital	234098wB4_CPE0002594_assembly_filtered.fasta	Klebsiella oxytoca	234099wB4_CPE0002700_assembly_filtered.fasta	Klebsiella pneumoniae	Different Species
CPE	CN	1	EN	21	indirect	-748	ward	234098wD3_CPE0002588_assembly_filtered.fasta	Klebsiella oxytoca	234099wB4_CPE0002700_assembly_filtered.fasta	Klebsiella pneumoniae	Different Species
CPE	CN	1	EN	21	indirect	-748	ward	234098wB4_CPE0002594_assembly_filtered.fasta	Klebsiella oxytoca	234099wB4_CPE0002700_assembly_filtered.fasta	Klebsiella pneumoniae	Different Species
CPE	CN	1	EN	22	indirect	-750	hospital	234098wD3_CPE0002588_assembly_filtered.fasta	Klebsiella oxytoca	234099wB4_CPE0002700_assembly_filtered.fasta	Klebsiella pneumoniae	Different Species
CPE	CN	1	EN	22	indirect	-750	hospital	234098wB4_CPE0002594_assembly_filtered.fasta	Klebsiella oxytoca	234099wB4_CPE0002700_assembly_filtered.fasta	Klebsiella pneumoniae	Different Species
CPE	CN	1	EN	23	indirect	-759	hospital	234098wD3_CPE0002588_assembly_filtered.fasta	Klebsiella oxytoca	234099wB4_CPE0002700_assembly_filtered.fasta	Klebsiella pneumoniae	Different Species
CPE	CN	1	EN	23	indirect	-759	hospital	234098wB4_CPE0002594_assembly_filtered.fasta	Klebsiella oxytoca	234099wB4_CPE0002700_assembly_filtered.fasta	Klebsiella pneumoniae	Different Species
CPE	CN	1	EN	24	indirect	-770	hospital	234098wD3_CPE0002588_assembly_filtered.fasta	Klebsiella oxytoca	234099wB4_CPE0002700_assembly_filtered.fasta	Klebsiella pneumoniae	Different Species
CPE	CN	1	EN	24	indirect	-770	hospital	234098wB4_CPE0002594_assembly_filtered.fasta	Klebsiella oxytoca	234099wB4_CPE0002700_assembly_filtered.fasta	Klebsiella pneumoniae	Different Species
CPE	CN	1	EN	25	indirect	-778	hospital	234098wD3_CPE0002588_assembly_filtered.fasta	Klebsiella oxytoca	234099wB4_CPE0002700_assembly_filtered.fasta	Klebsiella pneumoniae	Different Species
CPE	CN	1	EN	25	indirect	-778	hospital	234098wB4_CPE0002594_assembly_filtered.fasta	Klebsiella oxytoca	234099wB4_CPE0002700_assembly_filtered.fasta	Klebsiella pneumoniae	Different Species
CPE	CN	1	EN	26	indirect	-783	hospital	234098wD3_CPE0002588_assembly_filtered.fasta	Klebsiella oxytoca	234099wB4_CPE0002700_assembly_filtered.fasta	Klebsiella pneumoniae	Different Species
CPE	CN	1	EN	26	indirect	-783	hospital	234098wB4_CPE0002594_assembly_filtered.fasta	Klebsiella oxytoca	234099wB4_CPE0002700_assembly_filtered.fasta	Klebsiella pneumoniae	Different Species
CPE	CN	1	EN	27	indirect	-792	hospital	234098wD3_CPE0002588_assembly_filtered.fasta	Klebsiella oxytoca	234099wB4_CPE0002700_assembly_filtered.fasta	Klebsiella pneumoniae	Different Species
CPE	CN	1	EN	27	indirect	-792	hospital	234098wB4_CPE0002594_assembly_filtered.fasta	Klebsiella oxytoca	234099wB4_CPE0002700_assembly_filtered.fasta	Klebsiella pneumoniae	Different Species
CPE	CN	1	EN	28	indirect	-799	hospital	234098wD3_CPE0002588_assembly_filtered.fasta	Klebsiella oxytoca	234099wB4_CPE0002700_assembly_filtered.fasta	Klebsiella pneumoniae	Different Species
CPE	CN	1	EN	28	indirect	-799	hospital	234098wB4_CPE0002594_assembly_filtered.fasta	Klebsiella oxytoca	234099wB4_CPE0002700_assembly_filtered.fasta	Klebsiella pneumoniae	Different Species
CPE	CN	1	EN	29	indirect	-806	hospital	234098wD3_CPE0002588_assembly_filtered.fasta	Klebsiella oxytoca	234099wB4_CPE0002700_assembly_filtered.fasta	Klebsiella pneumoniae	Different Species
CPE	CN	1	EN	29	indirect	-806	hospital	234098wB4_CPE0002594_assembly_filtered.fasta	Klebsiella oxytoca	234099wB4_CPE0002700_assembly_filtered.fasta	Klebsiella pneumoniae	Different Species
CPE	CN	1	EN	31	indirect	-834	hospital	234098wD3_CPE0002588_assembly_filtered.fasta	Klebsiella oxytoca	234099wB4_CPE0002700_assembly_filtered.fasta	Klebsiella pneumoniae	Different Species
CPE	CN	1	EN	31	indirect	-834	hospital	234098wB4_CPE0002594_assembly_filtered.fasta	Klebsiella oxytoca	234099wB4_CPE0002700_assembly_filtered.fasta	Klebsiella pneumoniae	Different Species
CPE	CN	1	EN	32	indirect	-846	hospital	234098wD3_CPE0002588_assembly_filtered.fasta	Klebsiella oxytoca	234099wB4_CPE0002700_assembly_filtered.fasta	Klebsiella pneumoniae	Different Species
CPE	CN	1	EN	32	indirect	-846	hospital	234098wB4_CPE0002594_assembly_filtered.fasta	Klebsiella oxytoca	234099wB4_CPE0002700_assembly_filtered.fasta	Klebsiella pneumoniae	Different Species
CPE	CN	1	EN	33	indirect	-867	hospital	234098wD3_CPE0002588_assembly_filtered.fasta	Klebsiella oxytoca	234099wB4_CPE0002700_assembly_filtered.fasta	Klebsiella pneumoniae	Different Species
CPE	CN	1	EN	33	indirect	-867	hospital	234098wB4_CPE0002594_assembly_filtered.fasta	Klebsiella oxytoca	234099wB4_CPE0002700_assembly_filtered.fasta	Klebsiella pneumoniae	Different Species
CPE	CN	1	EN	34	indirect	-870	hospital	234098wD3_CPE0002588_assembly_filtered.fasta	Klebsiella oxytoca	234099wB4_CPE0002700_assembly_filtered.fasta	Klebsiella pneumoniae	Different Species
CPE	CN	1	EN	34	indirect	-870	hospital	234098wB4_CPE0002594_assembly_filtered.fasta	Klebsiella oxytoca	234099wB4_CPE0002700_assembly_filtered.fasta	Klebsiella pneumoniae	Different Species
CPE	CN	1	EN	35	indirect	-875	hospital	234098wD3_CPE0002588_assembly_filtered.fasta	Klebsiella oxytoca	234099wB4_CPE0002700_assembly_filtered.fasta	Klebsiella pneumoniae	Different Species
CPE	CN	1	EN	35	indirect	-875	hospital	234098wB4_CPE0002594_assembly_filtered.fasta	Klebsiella oxytoca	234099wB4_CPE0002700_assembly_filtered.fasta	Klebsiella pneumoniae	Different Species
CPE	CN	1	EN	36	indirect	-884	ward	234098wD3_CPE0002588_assembly_filtered.fasta	Klebsiella oxytoca	234099wB4_CPE0002700_assembly_filtered.fasta	Klebsiella pneumoniae	Different Species
CPE	CN	1	EN	36	indirect	-884	ward	234098wB4_CPE0002594_assembly_filtered.fasta	Klebsiella oxytoca	234099wB4_CPE0002700_assembly_filtered.fasta	Klebsiella pneumoniae	Different Species
CPE	CN	1	EN	37	indirect	-885	hospital	234098wD3_CPE0002588_assembly_filtered.fasta	Klebsiella oxytoca	234099wB4_CPE0002700_assembly_filtered.fasta	Klebsiella pneumoniae	Different Species
CPE	CN	1	EN	37	indirect	-885	hospital	234098wB4_CPE0002594_assembly_filtered.fasta	Klebsiella oxytoca	234099wB4_CPE0002700_assembly_filtered.fasta	Klebsiella pneumoniae	Different Species
CPE	CN	1	EN	38	indirect	-890	hospital	234098wD3_CPE0002588_assembly_filtered.fasta	Klebsiella oxytoca	234099wB4_CPE0002700_assembly_filtered.fasta	Klebsiella pneumoniae	Different Species
CPE	CN	1	EN	38	indirect	-890	hospital	234098wB4_CPE0002594_assembly_filtered.fasta	Klebsiella oxytoca	234099wB4_CPE0002700_assembly_filtered.fasta	Klebsiella pneumoniae	Different Species
CPE	CN	1	EN	39	indirect	-899	hospital	234098wD3_CPE0002588_assembly_filtered.fasta	Klebsiella oxytoca	234099wB4_CPE0002700_assembly_filtered.fasta	Klebsiella pneumoniae	Different Species
CPE	CN	1	EN	39	indirect	-899	hospital	234098wB4_CPE0002594_assembly_filtered.fasta	Klebsiella oxytoca	234099wB4_CPE0002700_assembly_filtered.fasta	Klebsiella pneumoniae	Different Species
CPE	CN	1	EN	40	indirect	-905	hospital	234098wD3_CPE0002588_assembly_filtered.fasta	Klebsiella oxytoca	234099wB4_CPE0002700_assembly_filtered.fasta	Klebsiella pneumoniae	Different Species
CPE	CN	1	EN	40	indirect	-905	hospital	234098wB4_CPE0002594_assembly_filtered.fasta	Klebsiella oxytoca	234099wB4_CPE0002700_assembly_filtered.fasta	Klebsiella pneumoniae	Different Species
CPE	CN	1	EN	41	indirect	-906	hospital	234098wD3_CPE0002588_assembly_filtered.fasta	Klebsiella oxytoca	234099wB4_CPE0002700_assembly_filtered.fasta	Klebsiella pneumoniae	Different Species
CPE	CN	1	EN	41	indirect	-906	hospital	234098wB4_CPE0002594_assembly_filtered.fasta	Klebsiella oxytoca	234099wB4_CPE0002700_assembly_filtered.fasta	Klebsiella pneumoniae	Different Species
CPE	CN	1	EN	42	indirect	-907	hospital	234098wD3_CPE0002588_assembly_filtered.fasta	Klebsiella oxytoca	234099wB4_CPE0002700_assembly_filtered.fasta	Klebsiella pneumoniae	Different Species
CPE	CN	1	EN	42	indirect	-907	hospital	234098wB4_CPE0002594_assembly_filtered.fasta	Klebsiella oxytoca	234099wB4_CPE0002700_assembly_filtered.fasta	Klebsiella pneumoniae	Different Species
CPE	CN	1	EN	43	indirect	-917	hospital	234098wD3_CPE0002588_assembly_filtered.fasta	Klebsiella oxytoca	234099wB4_CPE0002700_assembly_filtered.fasta	Klebsiella pneumoniae	Different Species
CPE	CN	1	EN	43	indirect	-917	hospital	234098wB4_CPE0002594_assembly_filtered.fasta	Klebsiella oxytoca	234099wB4_CPE0002700_assembly_filtered.fasta	Klebsiella pneumoniae	Different Species
CPE	CN	1	EN	44	indirect	-920	hospital	234098wD3_CPE0002588_assembly_filtered.fasta	Klebsiella oxytoca	234099wB4_CPE0002700_assembly_filtered.fasta	Klebsiella pneumoniae	Different Species
CPE	CN	1	EN	44	indirect	-920	hospital	234098wB4_CPE0002594_assembly_filtered.fasta	Klebsiella oxytoca	234099wB4_CPE0002700_assembly_filtered.fasta	Klebsiella pneumoniae	Different Species
CPE	CN	1	EN	45	indirect	-927	hospital	234098wD3_CPE0002588_assembly_filtered.fasta	Klebsiella oxytoca	234099wB4_CPE0002700_assembly_filtered.fasta	Klebsiella pneumoniae	Different Species
CPE	CN	1	EN	45	indirect	-927	hospital	234098wB4_CPE0002594_assembly_filtered.fasta	Klebsiella oxytoca	234099wB4_CPE0002700_assembly_filtered.fasta	Klebsiella pneumoniae	Different Species
CPE	CN	1	EN	46	indirect	-930	hospital	234098wD3_CPE0002588_assembly_filtered.fasta	Klebsiella oxytoca	234099wB4_CPE0002700_assembly_filtered.fasta	Klebsiella pneumoniae	Different Species
CPE	CN	1	EN	46	indirect	-930	hospital	234098wB4_CPE0002594_assembly_filtered.fasta	Klebsiella oxytoca	234099wB4_CPE0002700_assembly_filtered.fasta	Klebsiella pneumoniae	Different Species
CPE	CN	1	EN	47	indirect	-930	hospital	234098wD3_CPE0002588_assembly_filtered.fasta	Klebsiella oxytoca	234099wB4_CPE0002700_assembly_filtered.fasta	Klebsiella pneumoniae	Different Species
CPE	CN	1	EN	47	indirect	-930	hospital	234098wB4_CPE0002594_assembly_filtered.fasta	Klebsiella oxytoca	234099wB4_CPE0002700_assembly_filtered.fasta	Klebsiella pneumoniae	Different Species
CPE	CN	1	EN	48	indirect	-931	hospital	234098wD3_CPE0002588_assembly_filtered.fasta	Klebsiella oxytoca	234099wB4_CPE0002700_assembly_filtered.fasta	Klebsiella pneumoniae	Different Species
CPE	CN	1	EN	48	indirect	-931	hospital	234098wB4_CPE0002594_assembly_filtered.fasta	Klebsiella oxytoca	234099wB4_CPE0002700_assembly_filtered.fasta	Klebsiella pneumoniae	Different Species
CPE	CN	1	EN	49	indirect	-931	hospital	234098wD3_CPE0002588_assembly_filtered.fasta	Klebsiella oxytoca	234099wB4_CPE0002700_assembly_filtered.fasta	Klebsiella pneumoniae	Different Species
CPE	CN	1	EN	49	indirect	-931	hospital	234098wB4_CPE0002594_assembly_filtered.fasta	Klebsiella oxytoca	234099wB4_CPE0002700_assembly_filtered.fasta	Klebsiella pneumoniae	Different Species
CPE	CN	1	EN	50	indirect	-932	hospital	234098wD3_CPE0002588_assembly_filtered.fasta	Klebsiella oxytoca	234099wB4_CPE0002700_assembly_filtered.fasta	Klebsiella pneumoniae	Different Species
CPE	CN	1	EN	50	indirect	-932	hospital	234098wB4_CPE0002594_assembly_filtered.fasta	Klebsiella oxytoca	234099wB4_CPE0002700_assembly_filtered.fasta	Klebsiella pneumoniae	Different Species
CPE	CN	1	EN	51	indirect	-932	hospital	234098wD3_CPE0002588_assembly_filtered.fasta	Klebsiella oxytoca	234099wB4_CPE0002700_assembly_filtered.fasta	Klebsiella pneumoniae	Different Species
CPE	CN	1	EN	51	indirect	-932	hospital	234098wB4_CPE0002594_assembly_filtered.fasta	Klebsiella oxytoca	234099wB4_CPE0002700_assembly_filtered.fasta	Klebsiella pneumoniae	Different Species
CPE	CN	1	EN	52	indirect	-933	hospital	234098wD3_CPE0002588_assembly_filtered.fasta	Klebsiella oxytoca	234099wB4_CPE0002700_assembly_filtered.fasta	Klebsiella pneumoniae	Different Species
CPE	CN	1	EN	52	indirect	-933	hospital	234098wB4_CPE0002594_assembly_filtered.fasta	Klebsiella oxytoca	234099wB4_CPE0002700_assembly_filtered.fasta	Klebsiella pneumoniae	Different Species
CPE	CN	1	EN	53	indirect	-937	hospital	234098wD3_CPE0002588_assembly_filtered.fasta	Klebsiella oxytoca	234099wB4_CPE0002700_assembly_filtered.fasta	Klebsiella pneumoniae	Different Species
CPE	CN	1	EN	53	indirect	-937	hospital	234098wB4_CPE0002594_assembly_filtered.fasta	Klebsiella oxytoca	234099wB4_CPE0002700_assembly_filtered.fasta	Klebsiella pneumoniae	Different Species
CPE	CN	1	EN	54	indirect	-940	hospital	234098wD3_CPE0002588_assembly_filtered.fasta	Klebsiella oxytoca	234099wB4_CPE0002700_assembly_filtered.fasta	Klebsiella pneumoniae	Different Species
CPE	CN	1	EN	54	indirect	-940	hospital	234098wB4_CPE0002594_assembly_filtered.fasta	Klebsiella oxytoca	234099wB4_CPE0002700_assembly_filtered.fasta	Klebsiella pneumoniae	Different Species
CPE	CN	1	EN	55	indirect	-941	hospital	234098wD3_CPE0002588_assembly_filtered.fasta	Klebsiella oxytoca	234099wB4_CPE0002700_assembly_filtered.fasta	Klebsiella pneumoniae	Different Species
CPE	CN	1	EN	55	indirect	-941	hospital	234098wB4_CPE0002594_assembly_filtered.fasta	Klebsiella oxytoca	234099wB4_CPE0002700_assembly_filtered.fasta	Klebsiella pneumoniae	Different Species
CPE	CN	1	EN	56	indirect	-944	hospital	234098wD3_CPE0002588_assembly_filtered.fasta	Klebsiella oxytoca	234099wB4_CPE0002700_assembly_filtered.fasta	Klebsiella pneumoniae	Different Species
CPE	CN	1	EN	56	indirect	-944	hospital	234098wB4_CPE0002594_assembly_filtered.fasta	Klebsiella oxytoca	234099wB4_CPE0002700_assembly_filtered.fasta	Klebsiella pneumoniae	Different Species
CPE	CN	1	EN	57	indirect	-947	hospital	234098wD3_CPE0002588_assembly_filtered.fasta	Klebsiella oxytoca	234099wB4_CPE0002700_assembly_filtered.fasta	Klebsiella pneumoniae	Different Species
CPE	CN	1	EN	57	indirect	-947	hospital	234098wB4_CPE0002594_assembly_filtered.fasta	Klebsiella oxytoca	234099wB4_CPE0002700_assembly_filtered.fasta	Klebsiella pneumoniae	Different Species
CPE	CN	1	EN	58	indirect	-951	hospital	234098wD3_CPE0002588_assembly_filtered.fasta	Klebsiella oxytoca	234099wB4_CPE0002700_assembly_filtered.fasta	Klebsiella pneumoniae	Different Species
CPE	CN	1	EN	58	indirect	-951	hospital	234098wB4_CPE0002594_assembly_filtered.fasta	Klebsiella oxytoca	234099wB4_CPE0002700_assembly_filtered.fasta	Klebsiella pneumoniae	Different Species
CPE	CN	1	EN	59	indirect	-954	hospital	234098wD3_CPE0002588_assembly_filtered.fasta	Klebsiella oxytoca	234099wB4_CPE0002700_assembly_filtered.fasta	Klebsiella pneumoniae	Different Species
CPE	CN	1	EN	59	indirect	-954	hospital	234098wB4_CPE0002594_assembly_filtered.fasta	Klebsiella oxytoca	234099wB4_CPE0002700_assembly_filtered.fasta	Klebsiella pneumoniae	Different Species
CPE	CN	1	EN	60	indirect	-972	hospital	234098wD3_CPE0002588_assembly_filtered.fasta	Klebsiella oxytoca	234099wB4_CPE0002700_assembly_filtered.fasta	Klebsiella pneumoniae	Different Species
CPE	CN	1	EN	60	indirect	-972	hospital	234098wB4_CPE0002594_assembly_filtered.fasta	Klebsiella oxytoca	234099wB4_CPE0002700_assembly_filtered.fasta	Klebsiella pneumoniae	Different Species
CPE	CN	1	EN	61	indirect	-975	hospital	234098wD3_CPE0002588_assembly_filtered.fasta	Klebsiella oxytoca	234099wB4_CPE0002700_assembly_filtered.fasta	Klebsiella pneumoniae	Different Species
CPE	CN	1	EN	61	indirect	-975	hospital	234098wB4_CPE0002594_assembly_filtered.fasta	Klebsiella oxytoca	234099wB4_CPE0002700_assembly_filtered.fasta	Klebsiella pneumoniae	Different Species
CPE	CN	1	EN	62	indirect	-1001	hospital	234098wD3_CPE0002588_assembly_filtered.fasta	Klebsiella oxytoca	234099wB4_CPE0002700_assembly_filtered.fasta	Klebsiella pneumoniae	Different Species
CPE	CN	1	EN	62	indirect	-1001	hospital	234098wB4_CPE0002594_assembly_filtered.fasta	Klebsiella oxytoca	234099wB4_CPE0002700_assembly_filtered.fasta	Klebsiella pneumoniae	Different Species
CPE	CN	1	EN	63	indirect	-1004	hospital	234098wD3_CPE0002588_assembly_filtered.fasta	Klebsiella oxytoca	234099wB4_CPE0002700_assembly_filtered.fasta	Klebsiella pneumoniae	Different Species
CPE	CN	1	EN	63	indirect	-1004	hospital	234098wB4_CPE0002594_assembly_filtered.fasta	Klebsiella oxytoca	234099wB4_CPE0002700_assembly_filtered.fasta	Klebsiella pneumoniae	Different Species
CPE	CN	1	EN	64	indirect	-1022	hospital	234098wD3_CPE0002588_assembly_filtered.fasta	Klebsiella oxytoca	234099wB4_CPE0002700_assembly_filtered.fasta	Klebsiella pneumoniae	Different Species
CPE	CN	1	EN	64	indirect	-1022	hospital	234098wB4_CPE0002594_assembly_filtered.fasta	Klebsiella oxytoca	234099wB4_CPE0002700_assembly_filtered.fasta	Klebsiella pneumoniae	Different Species
CPE	CN	1	EN	65	indirect	-1025	hospital	234098wD3_CPE0002588_assembly_filtered.fasta	Klebsiella oxytoca	234099wB4_CPE0002700_assembly_filtered.fasta	Klebsiella pneumoniae	Different Species
CPE	CN	1	EN	65	indirect	-1025	hospital	234098wB4_CPE0002594_assembly_filtered.fasta	Klebsiella oxytoca	234099wB4_CPE0002700_assembly_filtered.fasta	Klebsiella pneumoniae	Different Species
CPE	CN	1	EN	66	indirect	-1040	hospital	234098wD3_CPE0002588_assembly_filtered.fasta	Klebsiella oxytoca	234099wB4_CPE0002700_assembly_filtered.fasta	Klebsiella pneumoniae	Different Species
CPE	CN	1	EN	66	indirect	-1040	hospital	234098wB4_CPE0002594_assembly_filtered.fasta	Klebsiella oxytoca	234099wB4_CPE0002700_assembly_filtered.fasta	Klebsiella pneumoniae	Different Species
CPE	CN	1	EN	67	indirect	-1041	hospital	234098wD3_CPE0002588_assembly_filtered.fasta	Klebsiella oxytoca	234099wB4_CPE0002700_assembly_filtered.fasta	Klebsiella pneumoniae	Different Species
CPE	CN	1	EN	67	indirect	-1041	hospital	234098wB4_CPE0002594_assembly_filtered.fasta	Klebsiella oxytoca	234099wB4_CPE0002700_assembly_filtered.fasta	Klebsiella pneumoniae	Different Species
CPE	CN	1	EN	68	indirect	-1045	hospital	234098wD3_CPE0002588_assembly_filtered.fasta	Klebsiella oxytoca	234099wB4_CPE0002700_assembly_filtered.fasta	Klebsiella pneumoniae	Different Species
CPE	CN	1	EN	68	indirect	-1045	hospital	234098wB4_CPE0002594_assembly_filtered.fasta	Klebsiella oxytoca	234099wB4_CPE0002700_assembly_filtered.fasta	Klebsiella pneumoniae	Different Species
CPE	CN	1	EN	69	indirect	-1046	hospital	234098wD3_CPE0002588_assembly_filtered.fasta	Klebsiella oxytoca	234099wB4_CPE0002700_assembly_filtered.fasta	Klebsiella pneumoniae	Different Species
CPE	CN	1	EN	69	indirect	-1046	hospital	234098wB4_CPE0002594_assembly_filtered.fasta	Klebsiella oxytoca	234099wB4_CPE0002700_assembly_filtered.fasta	Klebsiella pneumoniae	Different Species
CPE	CN	1	EN	70	indirect	-1053	hospital	234098wD3_CPE0002588_assembly_filtered.fasta	Klebsiella oxytoca	234099wB4_CPE0002700_assembly_filtered.fasta	Klebsiella pneumoniae	Different Species
CPE	CN	1	EN	70	indirect	-1053	hospital	234098wB4_CPE0002594_assembly_filtered.fasta	Klebsiella oxytoca	234099wB4_CPE0002700_assembly_filtered.fasta	Klebsiella pneumoniae	Different Species
CPE	CN	1	EN	71	indirect	-1055	hospital	234098wD3_CPE0002588_assembly_filtered.fasta	Klebsiella oxytoca	234099wB4_CPE0002700_assembly_filtered.fasta	Klebsiella pneumoniae	Different Species
CPE	CN	1	EN	71	indirect	-1055	hospital	234098wB4_CPE0002594_assembly_filtered.fasta	Klebsiella oxytoca	234099wB4_CPE0002700_assembly_filtered.fasta	Klebsiella pneumoniae	Different Species
CPE	CN	1	EN	72	indirect	-1058	hospital	234098wD3_CPE0002588_assembly_filtered.fasta	Klebsiella oxytoca	234099wB4_CPE0002700_assembly_filtered.fasta	Klebsiella pneumoniae	Different Species
CPE	CN	1	EN	72	indirect	-1058	hospital	234098wB4_CPE0002594_assembly_filtered.fasta	Klebsiella oxytoca	234099wB4_CPE0002700_assembly_filtered.fasta	Klebsiella pneumoniae	Different Species
CPE	CN	1	EN	73	indirect	-1115	hospital	234098wD3_CPE0002588_assembly_filtered.fasta	Klebsiella oxytoca	234099wB4_CPE0002700_assembly_filtered.fasta	Klebsiella pneumoniae	Different Species
CPE	CN	1	EN	73	indirect	-1115	hospital	234098wB4_CPE0002594_assembly_filtered.fasta	Klebsiella oxytoca	234099wB4_CPE0002700_assembly_filtered.fasta	Klebsiella pneumoniae	Different Species
CPE	CN	1	EO	1	indirect	-865	ward	234098wD3_CPE0002588_assembly_filtered.fasta	Klebsiella oxytoca	234098wD5_CPE0002607_assembly_filtered.fasta	Klebsiella pneumoniae	Different Species
CPE	CN	1	EO	1	indirect	-865	ward	234098wD3_CPE0002588_assembly_filtered.fasta	Klebsiella oxytoca	234098wA6_CPE0002615_assembly_filtered.fasta	Klebsiella pneumoniae	Different Species
CPE	CN	1	EO	1	indirect	-865	ward	234098wB4_CPE0002594_assembly_filtered.fasta	Klebsiella oxytoca	234098wD5_CPE0002607_assembly_filtered.fasta	Klebsiella pneumoniae	Different Species				Klebsiella_oxytoca_234098wB4_CPE0002594_assembly_plasmid_AA277	Klebsiella_pneumoniae_234098wD5_CPE0002607_assembly_plasmid_AA274	3
CPE	CN	1	EO	1	indirect	-865	ward	234098wB4_CPE0002594_assembly_filtered.fasta	Klebsiella oxytoca	234098wA6_CPE0002615_assembly_filtered.fasta	Klebsiella pneumoniae	Different Species				Klebsiella_oxytoca_234098wB4_CPE0002594_assembly_plasmid_AA277	Klebsiella_pneumoniae_234098wA6_CPE0002615_assembly_plasmid_AA274	4
CPE	CN	1	EO	2	indirect	-869	hospital	234098wD3_CPE0002588_assembly_filtered.fasta	Klebsiella oxytoca	234098wD5_CPE0002607_assembly_filtered.fasta	Klebsiella pneumoniae	Different Species
CPE	CN	1	EO	2	indirect	-869	hospital	234098wD3_CPE0002588_assembly_filtered.fasta	Klebsiella oxytoca	234098wA6_CPE0002615_assembly_filtered.fasta	Klebsiella pneumoniae	Different Species
CPE	CN	1	EO	2	indirect	-869	hospital	234098wB4_CPE0002594_assembly_filtered.fasta	Klebsiella oxytoca	234098wD5_CPE0002607_assembly_filtered.fasta	Klebsiella pneumoniae	Different Species				Klebsiella_oxytoca_234098wB4_CPE0002594_assembly_plasmid_AA277	Klebsiella_pneumoniae_234098wD5_CPE0002607_assembly_plasmid_AA274	3
CPE	CN	1	EO	2	indirect	-869	hospital	234098wB4_CPE0002594_assembly_filtered.fasta	Klebsiella oxytoca	234098wA6_CPE0002615_assembly_filtered.fasta	Klebsiella pneumoniae	Different Species				Klebsiella_oxytoca_234098wB4_CPE0002594_assembly_plasmid_AA277	Klebsiella_pneumoniae_234098wA6_CPE0002615_assembly_plasmid_AA274	4
CPE	CN	1	EO	3	indirect	-870	hospital	234098wD3_CPE0002588_assembly_filtered.fasta	Klebsiella oxytoca	234098wD5_CPE0002607_assembly_filtered.fasta	Klebsiella pneumoniae	Different Species
CPE	CN	1	EO	3	indirect	-870	hospital	234098wD3_CPE0002588_assembly_filtered.fasta	Klebsiella oxytoca	234098wA6_CPE0002615_assembly_filtered.fasta	Klebsiella pneumoniae	Different Species
CPE	CN	1	EO	3	indirect	-870	hospital	234098wB4_CPE0002594_assembly_filtered.fasta	Klebsiella oxytoca	234098wD5_CPE0002607_assembly_filtered.fasta	Klebsiella pneumoniae	Different Species				Klebsiella_oxytoca_234098wB4_CPE0002594_assembly_plasmid_AA277	Klebsiella_pneumoniae_234098wD5_CPE0002607_assembly_plasmid_AA274	3
CPE	CN	1	EO	3	indirect	-870	hospital	234098wB4_CPE0002594_assembly_filtered.fasta	Klebsiella oxytoca	234098wA6_CPE0002615_assembly_filtered.fasta	Klebsiella pneumoniae	Different Species				Klebsiella_oxytoca_234098wB4_CPE0002594_assembly_plasmid_AA277	Klebsiella_pneumoniae_234098wA6_CPE0002615_assembly_plasmid_AA274	4
CPE	CN	1	EP	1	indirect	-912	ward	234098wD3_CPE0002588_assembly_filtered.fasta	Klebsiella oxytoca	234098wE10_CPE0002652_assembly_filtered.fasta	Escherichia coli	Different Species
CPE	CN	1	EP	1	indirect	-912	ward	234098wB4_CPE0002594_assembly_filtered.fasta	Klebsiella oxytoca	234098wE10_CPE0002652_assembly_filtered.fasta	Escherichia coli	Different Species
CPE	CN	1	EP	2	indirect	-914	hospital	234098wD3_CPE0002588_assembly_filtered.fasta	Klebsiella oxytoca	234098wE10_CPE0002652_assembly_filtered.fasta	Escherichia coli	Different Species
CPE	CN	1	EP	2	indirect	-914	hospital	234098wB4_CPE0002594_assembly_filtered.fasta	Klebsiella oxytoca	234098wE10_CPE0002652_assembly_filtered.fasta	Escherichia coli	Different Species
CPE	CN	1	ES	1	indirect	-865	hospital	234098wD3_CPE0002588_assembly_filtered.fasta	Klebsiella oxytoca	234098wB10_CPE0002649_assembly_filtered.fasta	Klebsiella pneumoniae	Different Species
CPE	CN	1	ES	1	indirect	-865	hospital	234098wB4_CPE0002594_assembly_filtered.fasta	Klebsiella oxytoca	234098wB10_CPE0002649_assembly_filtered.fasta	Klebsiella pneumoniae	Different Species
CPE	CN	1	ES	2	indirect	-868	hospital	234098wD3_CPE0002588_assembly_filtered.fasta	Klebsiella oxytoca	234098wB10_CPE0002649_assembly_filtered.fasta	Klebsiella pneumoniae	Different Species
CPE	CN	1	ES	2	indirect	-868	hospital	234098wB4_CPE0002594_assembly_filtered.fasta	Klebsiella oxytoca	234098wB10_CPE0002649_assembly_filtered.fasta	Klebsiella pneumoniae	Different Species
CPE	CN	1	ES	3	indirect	-909	ward	234098wD3_CPE0002588_assembly_filtered.fasta	Klebsiella oxytoca	234098wB10_CPE0002649_assembly_filtered.fasta	Klebsiella pneumoniae	Different Species
CPE	CN	1	ES	3	indirect	-909	ward	234098wB4_CPE0002594_assembly_filtered.fasta	Klebsiella oxytoca	234098wB10_CPE0002649_assembly_filtered.fasta	Klebsiella pneumoniae	Different Species
CPE	CN	1	ES	4	indirect	-957	hospital	234098wD3_CPE0002588_assembly_filtered.fasta	Klebsiella oxytoca	234098wB10_CPE0002649_assembly_filtered.fasta	Klebsiella pneumoniae	Different Species
CPE	CN	1	ES	4	indirect	-957	hospital	234098wB4_CPE0002594_assembly_filtered.fasta	Klebsiella oxytoca	234098wB10_CPE0002649_assembly_filtered.fasta	Klebsiella pneumoniae	Different Species
CPE	CN	1	ES	5	indirect	-959	hospital	234098wD3_CPE0002588_assembly_filtered.fasta	Klebsiella oxytoca	234098wB10_CPE0002649_assembly_filtered.fasta	Klebsiella pneumoniae	Different Species
CPE	CN	1	ES	5	indirect	-959	hospital	234098wB4_CPE0002594_assembly_filtered.fasta	Klebsiella oxytoca	234098wB10_CPE0002649_assembly_filtered.fasta	Klebsiella pneumoniae	Different Species
CPE	CN	1	ES	6	indirect	-1097	ward	234098wD3_CPE0002588_assembly_filtered.fasta	Klebsiella oxytoca	234098wB10_CPE0002649_assembly_filtered.fasta	Klebsiella pneumoniae	Different Species
CPE	CN	1	ES	6	indirect	-1097	ward	234098wB4_CPE0002594_assembly_filtered.fasta	Klebsiella oxytoca	234098wB10_CPE0002649_assembly_filtered.fasta	Klebsiella pneumoniae	Different Species
CPE	CN	1	ES	7	indirect	-1100	ward	234098wD3_CPE0002588_assembly_filtered.fasta	Klebsiella oxytoca	234098wB10_CPE0002649_assembly_filtered.fasta	Klebsiella pneumoniae	Different Species
CPE	CN	1	ES	7	indirect	-1100	ward	234098wB4_CPE0002594_assembly_filtered.fasta	Klebsiella oxytoca	234098wB10_CPE0002649_assembly_filtered.fasta	Klebsiella pneumoniae	Different Species
CPE	CN	1	ES	8	indirect	-1102	hospital	234098wD3_CPE0002588_assembly_filtered.fasta	Klebsiella oxytoca	234098wB10_CPE0002649_assembly_filtered.fasta	Klebsiella pneumoniae	Different Species
CPE	CN	1	ES	8	indirect	-1102	hospital	234098wB4_CPE0002594_assembly_filtered.fasta	Klebsiella oxytoca	234098wB10_CPE0002649_assembly_filtered.fasta	Klebsiella pneumoniae	Different Species
CPE	CN	1	ET	1	indirect	-176	hospital	234098wD3_CPE0002588_assembly_filtered.fasta	Klebsiella oxytoca	234098wH9_CPE0002647_assembly_filtered_reseq.fasta	Escherichia coli	Different Species
CPE	CN	1	ET	1	indirect	-176	hospital	234098wB4_CPE0002594_assembly_filtered.fasta	Klebsiella oxytoca	234098wH9_CPE0002647_assembly_filtered_reseq.fasta	Escherichia coli	Different Species
CPE	CN	1	ET	2	indirect	-908	ward	234098wD3_CPE0002588_assembly_filtered.fasta	Klebsiella oxytoca	234098wH9_CPE0002647_assembly_filtered_reseq.fasta	Escherichia coli	Different Species
CPE	CN	1	ET	2	indirect	-908	ward	234098wB4_CPE0002594_assembly_filtered.fasta	Klebsiella oxytoca	234098wH9_CPE0002647_assembly_filtered_reseq.fasta	Escherichia coli	Different Species
CPE	CN	1	ET	3	indirect	-1094	ward	234098wD3_CPE0002588_assembly_filtered.fasta	Klebsiella oxytoca	234098wH9_CPE0002647_assembly_filtered_reseq.fasta	Escherichia coli	Different Species
CPE	CN	1	ET	3	indirect	-1094	ward	234098wB4_CPE0002594_assembly_filtered.fasta	Klebsiella oxytoca	234098wH9_CPE0002647_assembly_filtered_reseq.fasta	Escherichia coli	Different Species
CPE	CN	1	ET	4	indirect	-1245	hospital	234098wD3_CPE0002588_assembly_filtered.fasta	Klebsiella oxytoca	234098wH9_CPE0002647_assembly_filtered_reseq.fasta	Escherichia coli	Different Species
CPE	CN	1	ET	4	indirect	-1245	hospital	234098wB4_CPE0002594_assembly_filtered.fasta	Klebsiella oxytoca	234098wH9_CPE0002647_assembly_filtered_reseq.fasta	Escherichia coli	Different Species
CPE	CN	1	EV	1	indirect	-871	hospital	234098wD3_CPE0002588_assembly_filtered.fasta	Klebsiella oxytoca	234098wE8_CPE0002635_assembly_filtered.fasta	Klebsiella pneumoniae	Different Species
CPE	CN	1	EV	1	indirect	-871	hospital	234098wB4_CPE0002594_assembly_filtered.fasta	Klebsiella oxytoca	234098wE8_CPE0002635_assembly_filtered.fasta	Klebsiella pneumoniae	Different Species
CPE	CN	1	EV	2	indirect	-873	hospital	234098wD3_CPE0002588_assembly_filtered.fasta	Klebsiella oxytoca	234098wE8_CPE0002635_assembly_filtered.fasta	Klebsiella pneumoniae	Different Species
CPE	CN	1	EV	2	indirect	-873	hospital	234098wB4_CPE0002594_assembly_filtered.fasta	Klebsiella oxytoca	234098wE8_CPE0002635_assembly_filtered.fasta	Klebsiella pneumoniae	Different Species
CPE	CN	1	EV	3	indirect	-880	ward	234098wD3_CPE0002588_assembly_filtered.fasta	Klebsiella oxytoca	234098wE8_CPE0002635_assembly_filtered.fasta	Klebsiella pneumoniae	Different Species
CPE	CN	1	EV	3	indirect	-880	ward	234098wB4_CPE0002594_assembly_filtered.fasta	Klebsiella oxytoca	234098wE8_CPE0002635_assembly_filtered.fasta	Klebsiella pneumoniae	Different Species
CPE	CN	1	EY	5	indirect	-818	ward	234098wD3_CPE0002588_assembly_filtered.fasta	Klebsiella oxytoca	234098wG4_CPE0002599_assembly_filtered.fasta	Citrobacter freundii	Different Species				Klebsiella_oxytoca_234098wD3_CPE0002588_assembly_plasmid_AA002	Citrobacter_freundii_234098wG4_CPE0002599_assembly_plasmid_AA002	1
CPE	CN	1	EY	5	indirect	-818	ward	234098wB4_CPE0002594_assembly_filtered.fasta	Klebsiella oxytoca	234098wG4_CPE0002599_assembly_filtered.fasta	Citrobacter freundii	Different Species				Klebsiella_oxytoca_234098wB4_CPE0002594_assembly_plasmid_AA002	Citrobacter_freundii_234098wG4_CPE0002599_assembly_plasmid_AA002	1
CPE	CN	1	EY	6	indirect	-820	hospital	234098wD3_CPE0002588_assembly_filtered.fasta	Klebsiella oxytoca	234098wG4_CPE0002599_assembly_filtered.fasta	Citrobacter freundii	Different Species				Klebsiella_oxytoca_234098wD3_CPE0002588_assembly_plasmid_AA002	Citrobacter_freundii_234098wG4_CPE0002599_assembly_plasmid_AA002	1
CPE	CN	1	EY	6	indirect	-820	hospital	234098wB4_CPE0002594_assembly_filtered.fasta	Klebsiella oxytoca	234098wG4_CPE0002599_assembly_filtered.fasta	Citrobacter freundii	Different Species				Klebsiella_oxytoca_234098wB4_CPE0002594_assembly_plasmid_AA002	Citrobacter_freundii_234098wG4_CPE0002599_assembly_plasmid_AA002	1
CPE	CN	1	EZ	1	indirect	-171	ward	234098wD3_CPE0002588_assembly_filtered.fasta	Klebsiella oxytoca	234098wD1_CPE0002572_assembly_filtered.fasta	Klebsiella pneumoniae	Different Species
CPE	CN	1	EZ	1	indirect	-171	ward	234098wB4_CPE0002594_assembly_filtered.fasta	Klebsiella oxytoca	234098wD1_CPE0002572_assembly_filtered.fasta	Klebsiella pneumoniae	Different Species
CPE	CN	1	EZ	3	indirect	-869	hospital	234098wD3_CPE0002588_assembly_filtered.fasta	Klebsiella oxytoca	234098wD1_CPE0002572_assembly_filtered.fasta	Klebsiella pneumoniae	Different Species
CPE	CN	1	EZ	3	indirect	-869	hospital	234098wB4_CPE0002594_assembly_filtered.fasta	Klebsiella oxytoca	234098wD1_CPE0002572_assembly_filtered.fasta	Klebsiella pneumoniae	Different Species
CPE	CN	1	FC	1	indirect	-865	ward	234098wD3_CPE0002588_assembly_filtered.fasta	Klebsiella oxytoca	234098wE7_CPE0002627_assembly_filtered_reseq.fasta	Klebsiella aerogenes	Different Species
CPE	CN	1	FC	1	indirect	-865	ward	234098wB4_CPE0002594_assembly_filtered.fasta	Klebsiella oxytoca	234098wE7_CPE0002627_assembly_filtered_reseq.fasta	Klebsiella aerogenes	Different Species
CPE	CN	1	FC	2	indirect	-866	hospital	234098wD3_CPE0002588_assembly_filtered.fasta	Klebsiella oxytoca	234098wE7_CPE0002627_assembly_filtered_reseq.fasta	Klebsiella aerogenes	Different Species
CPE	CN	1	FC	2	indirect	-866	hospital	234098wB4_CPE0002594_assembly_filtered.fasta	Klebsiella oxytoca	234098wE7_CPE0002627_assembly_filtered_reseq.fasta	Klebsiella aerogenes	Different Species
CPE	CN	1	FC	3	indirect	-868	hospital	234098wD3_CPE0002588_assembly_filtered.fasta	Klebsiella oxytoca	234098wE7_CPE0002627_assembly_filtered_reseq.fasta	Klebsiella aerogenes	Different Species
CPE	CN	1	FC	3	indirect	-868	hospital	234098wB4_CPE0002594_assembly_filtered.fasta	Klebsiella oxytoca	234098wE7_CPE0002627_assembly_filtered_reseq.fasta	Klebsiella aerogenes	Different Species
CPE	CN	1	FD	1	indirect	-839	hospital	234098wD3_CPE0002588_assembly_filtered.fasta	Klebsiella oxytoca	234098wG10_CPE0002654_assembly_filtered.fasta	Enterobacter roggenkampii	Different Species
CPE	CN	1	FD	1	indirect	-839	hospital	234098wB4_CPE0002594_assembly_filtered.fasta	Klebsiella oxytoca	234098wG10_CPE0002654_assembly_filtered.fasta	Enterobacter roggenkampii	Different Species
CPE	CN	1	FD	2	indirect	-856	hospital	234098wD3_CPE0002588_assembly_filtered.fasta	Klebsiella oxytoca	234098wG10_CPE0002654_assembly_filtered.fasta	Enterobacter roggenkampii	Different Species
CPE	CN	1	FD	2	indirect	-856	hospital	234098wB4_CPE0002594_assembly_filtered.fasta	Klebsiella oxytoca	234098wG10_CPE0002654_assembly_filtered.fasta	Enterobacter roggenkampii	Different Species
CPE	CN	1	FD	3	indirect	-867	hospital	234098wD3_CPE0002588_assembly_filtered.fasta	Klebsiella oxytoca	234098wG10_CPE0002654_assembly_filtered.fasta	Enterobacter roggenkampii	Different Species
CPE	CN	1	FD	3	indirect	-867	hospital	234098wB4_CPE0002594_assembly_filtered.fasta	Klebsiella oxytoca	234098wG10_CPE0002654_assembly_filtered.fasta	Enterobacter roggenkampii	Different Species
CPE	CN	1	FE	2	indirect	-932	hospital	234098wD3_CPE0002588_assembly_filtered.fasta	Klebsiella oxytoca	234099wF2_CPE0002684_assembly_filtered.fasta	Citrobacter freundii	Different Species				Klebsiella_oxytoca_234098wD3_CPE0002588_assembly_plasmid_AA002	Citrobacter_freundii_234099wF2_CPE0002684_assembly_plasmid_AA002	2
CPE	CN	1	FE	2	indirect	-932	hospital	234098wB4_CPE0002594_assembly_filtered.fasta	Klebsiella oxytoca	234099wF2_CPE0002684_assembly_filtered.fasta	Citrobacter freundii	Different Species				Klebsiella_oxytoca_234098wB4_CPE0002594_assembly_plasmid_AA002	Citrobacter_freundii_234099wF2_CPE0002684_assembly_plasmid_AA002	2
CPE	CN	1	FE	2	indirect	-932	hospital	234098wB4_CPE0002594_assembly_filtered.fasta	Klebsiella oxytoca	234099wF2_CPE0002684_assembly_filtered.fasta	Citrobacter freundii	Different Species				Klebsiella_oxytoca_234098wB4_CPE0002594_assembly_plasmid_AA277	Citrobacter_freundii_234099wF2_CPE0002684_assembly_plasmid_AD690	2
CPE	CN	1	FE	3	indirect	-938	hospital	234098wD3_CPE0002588_assembly_filtered.fasta	Klebsiella oxytoca	234099wF2_CPE0002684_assembly_filtered.fasta	Citrobacter freundii	Different Species				Klebsiella_oxytoca_234098wD3_CPE0002588_assembly_plasmid_AA002	Citrobacter_freundii_234099wF2_CPE0002684_assembly_plasmid_AA002	2
CPE	CN	1	FE	3	indirect	-938	hospital	234098wB4_CPE0002594_assembly_filtered.fasta	Klebsiella oxytoca	234099wF2_CPE0002684_assembly_filtered.fasta	Citrobacter freundii	Different Species				Klebsiella_oxytoca_234098wB4_CPE0002594_assembly_plasmid_AA002	Citrobacter_freundii_234099wF2_CPE0002684_assembly_plasmid_AA002	2
CPE	CN	1	FE	3	indirect	-938	hospital	234098wB4_CPE0002594_assembly_filtered.fasta	Klebsiella oxytoca	234099wF2_CPE0002684_assembly_filtered.fasta	Citrobacter freundii	Different Species				Klebsiella_oxytoca_234098wB4_CPE0002594_assembly_plasmid_AA277	Citrobacter_freundii_234099wF2_CPE0002684_assembly_plasmid_AD690	2
CPE	CN	1	FE	4	indirect	-939	hospital	234098wD3_CPE0002588_assembly_filtered.fasta	Klebsiella oxytoca	234099wF2_CPE0002684_assembly_filtered.fasta	Citrobacter freundii	Different Species				Klebsiella_oxytoca_234098wD3_CPE0002588_assembly_plasmid_AA002	Citrobacter_freundii_234099wF2_CPE0002684_assembly_plasmid_AA002	2
CPE	CN	1	FE	4	indirect	-939	hospital	234098wB4_CPE0002594_assembly_filtered.fasta	Klebsiella oxytoca	234099wF2_CPE0002684_assembly_filtered.fasta	Citrobacter freundii	Different Species				Klebsiella_oxytoca_234098wB4_CPE0002594_assembly_plasmid_AA002	Citrobacter_freundii_234099wF2_CPE0002684_assembly_plasmid_AA002	2
CPE	CN	1	FE	4	indirect	-939	hospital	234098wB4_CPE0002594_assembly_filtered.fasta	Klebsiella oxytoca	234099wF2_CPE0002684_assembly_filtered.fasta	Citrobacter freundii	Different Species				Klebsiella_oxytoca_234098wB4_CPE0002594_assembly_plasmid_AA277	Citrobacter_freundii_234099wF2_CPE0002684_assembly_plasmid_AD690	2
CPE	CN	1	FF	4	indirect	-23	hospital	234098wD3_CPE0002588_assembly_filtered.fasta	Klebsiella oxytoca	234098wG8_CPE0002637_assembly_filtered.fasta	Klebsiella pneumoniae	Different Species
CPE	CN	1	FF	4	indirect	-23	hospital	234098wB4_CPE0002594_assembly_filtered.fasta	Klebsiella oxytoca	234098wG8_CPE0002637_assembly_filtered.fasta	Klebsiella pneumoniae	Different Species
CPE	CN	1	FF	5	indirect	-38	hospital	234098wD3_CPE0002588_assembly_filtered.fasta	Klebsiella oxytoca	234098wG8_CPE0002637_assembly_filtered.fasta	Klebsiella pneumoniae	Different Species
CPE	CN	1	FF	5	indirect	-38	hospital	234098wB4_CPE0002594_assembly_filtered.fasta	Klebsiella oxytoca	234098wG8_CPE0002637_assembly_filtered.fasta	Klebsiella pneumoniae	Different Species
CPE	CN	1	FF	6	indirect	-48	hospital	234098wD3_CPE0002588_assembly_filtered.fasta	Klebsiella oxytoca	234098wG8_CPE0002637_assembly_filtered.fasta	Klebsiella pneumoniae	Different Species
CPE	CN	1	FF	6	indirect	-48	hospital	234098wB4_CPE0002594_assembly_filtered.fasta	Klebsiella oxytoca	234098wG8_CPE0002637_assembly_filtered.fasta	Klebsiella pneumoniae	Different Species
CPE	CN	1	FH	1	indirect	-437	ward	234098wD3_CPE0002588_assembly_filtered.fasta	Klebsiella oxytoca	234098wD6_CPE0002618_assembly_filtered.fasta	Klebsiella variicola	Different Species
CPE	CN	1	FH	1	indirect	-437	ward	234098wD3_CPE0002588_assembly_filtered.fasta	Klebsiella oxytoca	234098wG7_CPE0002629_assembly_filtered.fasta	Klebsiella variicola	Different Species
CPE	CN	1	FH	1	indirect	-437	ward	234098wB4_CPE0002594_assembly_filtered.fasta	Klebsiella oxytoca	234098wD6_CPE0002618_assembly_filtered.fasta	Klebsiella variicola	Different Species
CPE	CN	1	FH	1	indirect	-437	ward	234098wB4_CPE0002594_assembly_filtered.fasta	Klebsiella oxytoca	234098wG7_CPE0002629_assembly_filtered.fasta	Klebsiella variicola	Different Species
CPE	CN	1	FH	2	indirect	-440	hospital	234098wD3_CPE0002588_assembly_filtered.fasta	Klebsiella oxytoca	234098wD6_CPE0002618_assembly_filtered.fasta	Klebsiella variicola	Different Species
CPE	CN	1	FH	2	indirect	-440	hospital	234098wD3_CPE0002588_assembly_filtered.fasta	Klebsiella oxytoca	234098wG7_CPE0002629_assembly_filtered.fasta	Klebsiella variicola	Different Species
CPE	CN	1	FH	2	indirect	-440	hospital	234098wB4_CPE0002594_assembly_filtered.fasta	Klebsiella oxytoca	234098wD6_CPE0002618_assembly_filtered.fasta	Klebsiella variicola	Different Species
CPE	CN	1	FH	2	indirect	-440	hospital	234098wB4_CPE0002594_assembly_filtered.fasta	Klebsiella oxytoca	234098wG7_CPE0002629_assembly_filtered.fasta	Klebsiella variicola	Different Species
CPE	CN	1	FH	3	indirect	-442	hospital	234098wD3_CPE0002588_assembly_filtered.fasta	Klebsiella oxytoca	234098wD6_CPE0002618_assembly_filtered.fasta	Klebsiella variicola	Different Species
CPE	CN	1	FH	3	indirect	-442	hospital	234098wD3_CPE0002588_assembly_filtered.fasta	Klebsiella oxytoca	234098wG7_CPE0002629_assembly_filtered.fasta	Klebsiella variicola	Different Species
CPE	CN	1	FH	3	indirect	-442	hospital	234098wB4_CPE0002594_assembly_filtered.fasta	Klebsiella oxytoca	234098wD6_CPE0002618_assembly_filtered.fasta	Klebsiella variicola	Different Species
CPE	CN	1	FH	3	indirect	-442	hospital	234098wB4_CPE0002594_assembly_filtered.fasta	Klebsiella oxytoca	234098wG7_CPE0002629_assembly_filtered.fasta	Klebsiella variicola	Different Species
CPE	CN	1	FH	17	indirect	-678	hospital	234098wD3_CPE0002588_assembly_filtered.fasta	Klebsiella oxytoca	234098wD6_CPE0002618_assembly_filtered.fasta	Klebsiella variicola	Different Species
CPE	CN	1	FH	17	indirect	-678	hospital	234098wD3_CPE0002588_assembly_filtered.fasta	Klebsiella oxytoca	234098wG7_CPE0002629_assembly_filtered.fasta	Klebsiella variicola	Different Species
CPE	CN	1	FH	17	indirect	-678	hospital	234098wB4_CPE0002594_assembly_filtered.fasta	Klebsiella oxytoca	234098wD6_CPE0002618_assembly_filtered.fasta	Klebsiella variicola	Different Species
CPE	CN	1	FH	17	indirect	-678	hospital	234098wB4_CPE0002594_assembly_filtered.fasta	Klebsiella oxytoca	234098wG7_CPE0002629_assembly_filtered.fasta	Klebsiella variicola	Different Species
CPE	CN	1	FH	18	indirect	-694	hospital	234098wD3_CPE0002588_assembly_filtered.fasta	Klebsiella oxytoca	234098wD6_CPE0002618_assembly_filtered.fasta	Klebsiella variicola	Different Species
CPE	CN	1	FH	18	indirect	-694	hospital	234098wD3_CPE0002588_assembly_filtered.fasta	Klebsiella oxytoca	234098wG7_CPE0002629_assembly_filtered.fasta	Klebsiella variicola	Different Species
CPE	CN	1	FH	18	indirect	-694	hospital	234098wB4_CPE0002594_assembly_filtered.fasta	Klebsiella oxytoca	234098wD6_CPE0002618_assembly_filtered.fasta	Klebsiella variicola	Different Species
CPE	CN	1	FH	18	indirect	-694	hospital	234098wB4_CPE0002594_assembly_filtered.fasta	Klebsiella oxytoca	234098wG7_CPE0002629_assembly_filtered.fasta	Klebsiella variicola	Different Species
CPE	CN	2	CO	1	indirect	-888	hospital	234098wD3_CPE0002588_assembly_filtered.fasta	Klebsiella oxytoca	234098wD7_CPE0002626_assembly_filtered.fasta	Escherichia coli	Different Species
CPE	CN	2	CO	1	indirect	-888	hospital	234098wB4_CPE0002594_assembly_filtered.fasta	Klebsiella oxytoca	234098wD7_CPE0002626_assembly_filtered.fasta	Escherichia coli	Different Species
CPE	CN	2	CO	2	indirect	-916	hospital	234098wD3_CPE0002588_assembly_filtered.fasta	Klebsiella oxytoca	234098wD7_CPE0002626_assembly_filtered.fasta	Escherichia coli	Different Species
CPE	CN	2	CO	2	indirect	-916	hospital	234098wB4_CPE0002594_assembly_filtered.fasta	Klebsiella oxytoca	234098wD7_CPE0002626_assembly_filtered.fasta	Escherichia coli	Different Species
CPE	CN	2	CS	1	indirect	-871	hospital	234098wD3_CPE0002588_assembly_filtered.fasta	Klebsiella oxytoca	234098wF6_CPE0002620_assembly_filtered.fasta	Klebsiella pneumoniae	Different Species
CPE	CN	2	CS	1	indirect	-871	hospital	234098wD3_CPE0002588_assembly_filtered.fasta	Klebsiella oxytoca	234098wH6_CPE0002622_assembly_filtered_reseq.fasta	Klebsiella pneumoniae	Different Species
CPE	CN	2	CS	1	indirect	-871	hospital	234098wD3_CPE0002588_assembly_filtered.fasta	Klebsiella oxytoca	234098wA10_CPE0002648_assembly_filtered.fasta	Klebsiella pneumoniae	Different Species
