## Supplementary Tables for "WGS-Enabled Surveillance Improves Detection Of Transmission Events Within A Large Tertiary Care Hospital Trust In London" (part 22 of 44)

### Sheet: T1. Contact-Genome Pairs (continued)
ichnt_collection	patient_1	patient_1_movement_id	patient_2	patient_2_movement_id	contact	duration	contact_level	genome_patient_1	species_patient_1	genome_patient_2	species_patient_2	species_match	snp_distance	transformer_cosine_similarity	accessory_jaccard_distance	plasmid_1	plasmid_2	pling_distance
CPE	CN	2	CS	1	indirect	-871	hospital	234098wB4_CPE0002594_assembly_filtered.fasta	Klebsiella oxytoca	234098wF6_CPE0002620_assembly_filtered.fasta	Klebsiella pneumoniae	Different Species				Klebsiella_oxytoca_234098wB4_CPE0002594_assembly_plasmid_AA277	Klebsiella_pneumoniae_234098wF6_CPE0002620_assembly_plasmid_AA274	3
CPE	CN	2	CS	1	indirect	-871	hospital	234098wB4_CPE0002594_assembly_filtered.fasta	Klebsiella oxytoca	234098wH6_CPE0002622_assembly_filtered_reseq.fasta	Klebsiella pneumoniae	Different Species
CPE	CN	2	CS	1	indirect	-871	hospital	234098wB4_CPE0002594_assembly_filtered.fasta	Klebsiella oxytoca	234098wA10_CPE0002648_assembly_filtered.fasta	Klebsiella pneumoniae	Different Species
CPE	CN	2	CW	1	indirect	-203	hospital	234098wD3_CPE0002588_assembly_filtered.fasta	Klebsiella oxytoca	234099wD1_CPE0002672_assembly_filtered.fasta	Klebsiella pneumoniae	Different Species				Klebsiella_oxytoca_234098wD3_CPE0002588_assembly_plasmid_AA002	Klebsiella_pneumoniae_234099wD1_CPE0002672_assembly_plasmid_AA002	3
CPE	CN	2	CW	1	indirect	-203	hospital	234098wB4_CPE0002594_assembly_filtered.fasta	Klebsiella oxytoca	234099wD1_CPE0002672_assembly_filtered.fasta	Klebsiella pneumoniae	Different Species				Klebsiella_oxytoca_234098wB4_CPE0002594_assembly_plasmid_AA002	Klebsiella_pneumoniae_234099wD1_CPE0002672_assembly_plasmid_AA002	3
CPE	CN	2	CX	18	indirect	-851	hospital	234098wD3_CPE0002588_assembly_filtered.fasta	Klebsiella oxytoca	234099wD4_CPE0002702_assembly_filtered.fasta	Klebsiella pneumoniae	Different Species
CPE	CN	2	CX	18	indirect	-851	hospital	234098wB4_CPE0002594_assembly_filtered.fasta	Klebsiella oxytoca	234099wD4_CPE0002702_assembly_filtered.fasta	Klebsiella pneumoniae	Different Species
CPE	CN	2	CX	19	indirect	-865	hospital	234098wD3_CPE0002588_assembly_filtered.fasta	Klebsiella oxytoca	234099wD4_CPE0002702_assembly_filtered.fasta	Klebsiella pneumoniae	Different Species
CPE	CN	2	CX	19	indirect	-865	hospital	234098wB4_CPE0002594_assembly_filtered.fasta	Klebsiella oxytoca	234099wD4_CPE0002702_assembly_filtered.fasta	Klebsiella pneumoniae	Different Species
CPE	CN	2	CX	20	indirect	-866	hospital	234098wD3_CPE0002588_assembly_filtered.fasta	Klebsiella oxytoca	234099wD4_CPE0002702_assembly_filtered.fasta	Klebsiella pneumoniae	Different Species
CPE	CN	2	CX	20	indirect	-866	hospital	234098wB4_CPE0002594_assembly_filtered.fasta	Klebsiella oxytoca	234099wD4_CPE0002702_assembly_filtered.fasta	Klebsiella pneumoniae	Different Species
CPE	CN	2	CZ	1	indirect	-908	hospital	234098wD3_CPE0002588_assembly_filtered.fasta	Klebsiella oxytoca	234098wC10_CPE0002650_assembly_filtered.fasta	Escherichia coli	Different Species
CPE	CN	2	CZ	1	indirect	-908	hospital	234098wB4_CPE0002594_assembly_filtered.fasta	Klebsiella oxytoca	234098wC10_CPE0002650_assembly_filtered.fasta	Escherichia coli	Different Species
CPE	CN	2	DB	1	indirect	-787	hospital	234098wD3_CPE0002588_assembly_filtered.fasta	Klebsiella oxytoca	234099wH1_CPE0002676_assembly_filtered.fasta	Klebsiella pneumoniae	Different Species
CPE	CN	2	DB	1	indirect	-787	hospital	234098wB4_CPE0002594_assembly_filtered.fasta	Klebsiella oxytoca	234099wH1_CPE0002676_assembly_filtered.fasta	Klebsiella pneumoniae	Different Species
CPE	CN	2	DB	2	indirect	-788	hospital	234098wD3_CPE0002588_assembly_filtered.fasta	Klebsiella oxytoca	234099wH1_CPE0002676_assembly_filtered.fasta	Klebsiella pneumoniae	Different Species
CPE	CN	2	DB	2	indirect	-788	hospital	234098wB4_CPE0002594_assembly_filtered.fasta	Klebsiella oxytoca	234099wH1_CPE0002676_assembly_filtered.fasta	Klebsiella pneumoniae	Different Species
CPE	CN	2	DB	3	indirect	-823	ward	234098wD3_CPE0002588_assembly_filtered.fasta	Klebsiella oxytoca	234099wH1_CPE0002676_assembly_filtered.fasta	Klebsiella pneumoniae	Different Species
CPE	CN	2	DB	3	indirect	-823	ward	234098wB4_CPE0002594_assembly_filtered.fasta	Klebsiella oxytoca	234099wH1_CPE0002676_assembly_filtered.fasta	Klebsiella pneumoniae	Different Species
CPE	CN	2	DB	4	indirect	-826	hospital	234098wD3_CPE0002588_assembly_filtered.fasta	Klebsiella oxytoca	234099wH1_CPE0002676_assembly_filtered.fasta	Klebsiella pneumoniae	Different Species
CPE	CN	2	DB	4	indirect	-826	hospital	234098wB4_CPE0002594_assembly_filtered.fasta	Klebsiella oxytoca	234099wH1_CPE0002676_assembly_filtered.fasta	Klebsiella pneumoniae	Different Species
CPE	CN	2	DB	5	indirect	-922	ward	234098wD3_CPE0002588_assembly_filtered.fasta	Klebsiella oxytoca	234099wH1_CPE0002676_assembly_filtered.fasta	Klebsiella pneumoniae	Different Species
CPE	CN	2	DB	5	indirect	-922	ward	234098wB4_CPE0002594_assembly_filtered.fasta	Klebsiella oxytoca	234099wH1_CPE0002676_assembly_filtered.fasta	Klebsiella pneumoniae	Different Species
CPE	CN	2	DB	6	indirect	-929	hospital	234098wD3_CPE0002588_assembly_filtered.fasta	Klebsiella oxytoca	234099wH1_CPE0002676_assembly_filtered.fasta	Klebsiella pneumoniae	Different Species
CPE	CN	2	DB	6	indirect	-929	hospital	234098wB4_CPE0002594_assembly_filtered.fasta	Klebsiella oxytoca	234099wH1_CPE0002676_assembly_filtered.fasta	Klebsiella pneumoniae	Different Species
CPE	CN	2	DB	7	indirect	-979	hospital	234098wD3_CPE0002588_assembly_filtered.fasta	Klebsiella oxytoca	234099wH1_CPE0002676_assembly_filtered.fasta	Klebsiella pneumoniae	Different Species
CPE	CN	2	DB	7	indirect	-979	hospital	234098wB4_CPE0002594_assembly_filtered.fasta	Klebsiella oxytoca	234099wH1_CPE0002676_assembly_filtered.fasta	Klebsiella pneumoniae	Different Species
CPE	CN	2	DC	1	indirect	-257	hospital	234098wD3_CPE0002588_assembly_filtered.fasta	Klebsiella oxytoca	234099wH4_CPE0002706_assembly_filtered.fasta	Citrobacter freundii	Different Species				Klebsiella_oxytoca_234098wD3_CPE0002588_assembly_plasmid_AA002	Citrobacter_freundii_234099wH4_CPE0002706_assembly_plasmid_AA002	2
CPE	CN	2	DC	1	indirect	-257	hospital	234098wB4_CPE0002594_assembly_filtered.fasta	Klebsiella oxytoca	234099wH4_CPE0002706_assembly_filtered.fasta	Citrobacter freundii	Different Species				Klebsiella_oxytoca_234098wB4_CPE0002594_assembly_plasmid_AA002	Citrobacter_freundii_234099wH4_CPE0002706_assembly_plasmid_AA002	2
CPE	CN	2	DC	2	indirect	-258	hospital	234098wD3_CPE0002588_assembly_filtered.fasta	Klebsiella oxytoca	234099wH4_CPE0002706_assembly_filtered.fasta	Citrobacter freundii	Different Species				Klebsiella_oxytoca_234098wD3_CPE0002588_assembly_plasmid_AA002	Citrobacter_freundii_234099wH4_CPE0002706_assembly_plasmid_AA002	2
CPE	CN	2	DC	2	indirect	-258	hospital	234098wB4_CPE0002594_assembly_filtered.fasta	Klebsiella oxytoca	234099wH4_CPE0002706_assembly_filtered.fasta	Citrobacter freundii	Different Species				Klebsiella_oxytoca_234098wB4_CPE0002594_assembly_plasmid_AA002	Citrobacter_freundii_234099wH4_CPE0002706_assembly_plasmid_AA002	2
CPE	CN	2	DC	3	indirect	-378	hospital	234098wD3_CPE0002588_assembly_filtered.fasta	Klebsiella oxytoca	234099wH4_CPE0002706_assembly_filtered.fasta	Citrobacter freundii	Different Species				Klebsiella_oxytoca_234098wD3_CPE0002588_assembly_plasmid_AA002	Citrobacter_freundii_234099wH4_CPE0002706_assembly_plasmid_AA002	2
CPE	CN	2	DC	3	indirect	-378	hospital	234098wB4_CPE0002594_assembly_filtered.fasta	Klebsiella oxytoca	234099wH4_CPE0002706_assembly_filtered.fasta	Citrobacter freundii	Different Species				Klebsiella_oxytoca_234098wB4_CPE0002594_assembly_plasmid_AA002	Citrobacter_freundii_234099wH4_CPE0002706_assembly_plasmid_AA002	2
CPE	CN	2	DC	4	indirect	-385	hospital	234098wD3_CPE0002588_assembly_filtered.fasta	Klebsiella oxytoca	234099wH4_CPE0002706_assembly_filtered.fasta	Citrobacter freundii	Different Species				Klebsiella_oxytoca_234098wD3_CPE0002588_assembly_plasmid_AA002	Citrobacter_freundii_234099wH4_CPE0002706_assembly_plasmid_AA002	2
CPE	CN	2	DC	4	indirect	-385	hospital	234098wB4_CPE0002594_assembly_filtered.fasta	Klebsiella oxytoca	234099wH4_CPE0002706_assembly_filtered.fasta	Citrobacter freundii	Different Species				Klebsiella_oxytoca_234098wB4_CPE0002594_assembly_plasmid_AA002	Citrobacter_freundii_234099wH4_CPE0002706_assembly_plasmid_AA002	2
CPE	CN	2	DC	5	indirect	-817	hospital	234098wD3_CPE0002588_assembly_filtered.fasta	Klebsiella oxytoca	234099wH4_CPE0002706_assembly_filtered.fasta	Citrobacter freundii	Different Species				Klebsiella_oxytoca_234098wD3_CPE0002588_assembly_plasmid_AA002	Citrobacter_freundii_234099wH4_CPE0002706_assembly_plasmid_AA002	2
CPE	CN	2	DC	5	indirect	-817	hospital	234098wB4_CPE0002594_assembly_filtered.fasta	Klebsiella oxytoca	234099wH4_CPE0002706_assembly_filtered.fasta	Citrobacter freundii	Different Species				Klebsiella_oxytoca_234098wB4_CPE0002594_assembly_plasmid_AA002	Citrobacter_freundii_234099wH4_CPE0002706_assembly_plasmid_AA002	2
CPE	CN	2	DC	6	indirect	-928	ward	234098wD3_CPE0002588_assembly_filtered.fasta	Klebsiella oxytoca	234099wH4_CPE0002706_assembly_filtered.fasta	Citrobacter freundii	Different Species				Klebsiella_oxytoca_234098wD3_CPE0002588_assembly_plasmid_AA002	Citrobacter_freundii_234099wH4_CPE0002706_assembly_plasmid_AA002	2
CPE	CN	2	DC	6	indirect	-928	ward	234098wB4_CPE0002594_assembly_filtered.fasta	Klebsiella oxytoca	234099wH4_CPE0002706_assembly_filtered.fasta	Citrobacter freundii	Different Species				Klebsiella_oxytoca_234098wB4_CPE0002594_assembly_plasmid_AA002	Citrobacter_freundii_234099wH4_CPE0002706_assembly_plasmid_AA002	2
CPE	CN	2	DC	7	indirect	-930	hospital	234098wD3_CPE0002588_assembly_filtered.fasta	Klebsiella oxytoca	234099wH4_CPE0002706_assembly_filtered.fasta	Citrobacter freundii	Different Species				Klebsiella_oxytoca_234098wD3_CPE0002588_assembly_plasmid_AA002	Citrobacter_freundii_234099wH4_CPE0002706_assembly_plasmid_AA002	2
CPE	CN	2	DC	7	indirect	-930	hospital	234098wB4_CPE0002594_assembly_filtered.fasta	Klebsiella oxytoca	234099wH4_CPE0002706_assembly_filtered.fasta	Citrobacter freundii	Different Species				Klebsiella_oxytoca_234098wB4_CPE0002594_assembly_plasmid_AA002	Citrobacter_freundii_234099wH4_CPE0002706_assembly_plasmid_AA002	2
CPE	CN	2	DC	8	indirect	-938	hospital	234098wD3_CPE0002588_assembly_filtered.fasta	Klebsiella oxytoca	234099wH4_CPE0002706_assembly_filtered.fasta	Citrobacter freundii	Different Species				Klebsiella_oxytoca_234098wD3_CPE0002588_assembly_plasmid_AA002	Citrobacter_freundii_234099wH4_CPE0002706_assembly_plasmid_AA002	2
CPE	CN	2	DC	8	indirect	-938	hospital	234098wB4_CPE0002594_assembly_filtered.fasta	Klebsiella oxytoca	234099wH4_CPE0002706_assembly_filtered.fasta	Citrobacter freundii	Different Species				Klebsiella_oxytoca_234098wB4_CPE0002594_assembly_plasmid_AA002	Citrobacter_freundii_234099wH4_CPE0002706_assembly_plasmid_AA002	2
CPE	CN	2	DC	9	indirect	-941	hospital	234098wD3_CPE0002588_assembly_filtered.fasta	Klebsiella oxytoca	234099wH4_CPE0002706_assembly_filtered.fasta	Citrobacter freundii	Different Species				Klebsiella_oxytoca_234098wD3_CPE0002588_assembly_plasmid_AA002	Citrobacter_freundii_234099wH4_CPE0002706_assembly_plasmid_AA002	2
CPE	CN	2	DC	9	indirect	-941	hospital	234098wB4_CPE0002594_assembly_filtered.fasta	Klebsiella oxytoca	234099wH4_CPE0002706_assembly_filtered.fasta	Citrobacter freundii	Different Species				Klebsiella_oxytoca_234098wB4_CPE0002594_assembly_plasmid_AA002	Citrobacter_freundii_234099wH4_CPE0002706_assembly_plasmid_AA002	2
CPE	CN	2	DD	1	indirect	-913	hospital	234098wD3_CPE0002588_assembly_filtered.fasta	Klebsiella oxytoca	234099wG4_CPE0002705_assembly_filtered.fasta	Klebsiella pneumoniae	Different Species				Klebsiella_oxytoca_234098wD3_CPE0002588_assembly_plasmid_AA002	Klebsiella_pneumoniae_234099wG4_CPE0002705_assembly_plasmid_AA002	1
CPE	CN	2	DD	1	indirect	-913	hospital	234098wB4_CPE0002594_assembly_filtered.fasta	Klebsiella oxytoca	234099wG4_CPE0002705_assembly_filtered.fasta	Klebsiella pneumoniae	Different Species				Klebsiella_oxytoca_234098wB4_CPE0002594_assembly_plasmid_AA002	Klebsiella_pneumoniae_234099wG4_CPE0002705_assembly_plasmid_AA002	1
CPE	CN	2	DD	2	indirect	-914	ward	234098wD3_CPE0002588_assembly_filtered.fasta	Klebsiella oxytoca	234099wG4_CPE0002705_assembly_filtered.fasta	Klebsiella pneumoniae	Different Species				Klebsiella_oxytoca_234098wD3_CPE0002588_assembly_plasmid_AA002	Klebsiella_pneumoniae_234099wG4_CPE0002705_assembly_plasmid_AA002	1
CPE	CN	2	DD	2	indirect	-914	ward	234098wB4_CPE0002594_assembly_filtered.fasta	Klebsiella oxytoca	234099wG4_CPE0002705_assembly_filtered.fasta	Klebsiella pneumoniae	Different Species				Klebsiella_oxytoca_234098wB4_CPE0002594_assembly_plasmid_AA002	Klebsiella_pneumoniae_234099wG4_CPE0002705_assembly_plasmid_AA002	1
CPE	CN	2	DI	21	indirect	-1030	ward	234098wD3_CPE0002588_assembly_filtered.fasta	Klebsiella oxytoca	234099wF1_CPE0002674_assembly_filtered.fasta	Klebsiella aerogenes	Different Species
CPE	CN	2	DI	21	indirect	-1030	ward	234098wB4_CPE0002594_assembly_filtered.fasta	Klebsiella oxytoca	234099wF1_CPE0002674_assembly_filtered.fasta	Klebsiella aerogenes	Different Species
CPE	CN	2	DI	22	indirect	-1033	ward	234098wD3_CPE0002588_assembly_filtered.fasta	Klebsiella oxytoca	234099wF1_CPE0002674_assembly_filtered.fasta	Klebsiella aerogenes	Different Species
CPE	CN	2	DI	22	indirect	-1033	ward	234098wB4_CPE0002594_assembly_filtered.fasta	Klebsiella oxytoca	234099wF1_CPE0002674_assembly_filtered.fasta	Klebsiella aerogenes	Different Species
CPE	CN	2	DI	23	indirect	-1034	hospital	234098wD3_CPE0002588_assembly_filtered.fasta	Klebsiella oxytoca	234099wF1_CPE0002674_assembly_filtered.fasta	Klebsiella aerogenes	Different Species
CPE	CN	2	DI	23	indirect	-1034	hospital	234098wB4_CPE0002594_assembly_filtered.fasta	Klebsiella oxytoca	234099wF1_CPE0002674_assembly_filtered.fasta	Klebsiella aerogenes	Different Species
CPE	CN	2	DU	1	indirect	-327	building	234098wD3_CPE0002588_assembly_filtered.fasta	Klebsiella oxytoca	234098wB12_CPE0002665_assembly_filtered.fasta	Citrobacter freundii	Different Species
CPE	CN	2	DU	1	indirect	-327	building	234098wB4_CPE0002594_assembly_filtered.fasta	Klebsiella oxytoca	234098wB12_CPE0002665_assembly_filtered.fasta	Citrobacter freundii	Different Species
CPE	CN	2	DU	2	indirect	-670	hospital	234098wD3_CPE0002588_assembly_filtered.fasta	Klebsiella oxytoca	234098wB12_CPE0002665_assembly_filtered.fasta	Citrobacter freundii	Different Species
CPE	CN	2	DU	2	indirect	-670	hospital	234098wB4_CPE0002594_assembly_filtered.fasta	Klebsiella oxytoca	234098wB12_CPE0002665_assembly_filtered.fasta	Citrobacter freundii	Different Species
CPE	CN	2	DU	3	indirect	-671	hospital	234098wD3_CPE0002588_assembly_filtered.fasta	Klebsiella oxytoca	234098wB12_CPE0002665_assembly_filtered.fasta	Citrobacter freundii	Different Species
CPE	CN	2	DU	3	indirect	-671	hospital	234098wB4_CPE0002594_assembly_filtered.fasta	Klebsiella oxytoca	234098wB12_CPE0002665_assembly_filtered.fasta	Citrobacter freundii	Different Species
CPE	CN	2	DU	4	indirect	-913	ward	234098wD3_CPE0002588_assembly_filtered.fasta	Klebsiella oxytoca	234098wB12_CPE0002665_assembly_filtered.fasta	Citrobacter freundii	Different Species
CPE	CN	2	DU	4	indirect	-913	ward	234098wB4_CPE0002594_assembly_filtered.fasta	Klebsiella oxytoca	234098wB12_CPE0002665_assembly_filtered.fasta	Citrobacter freundii	Different Species
CPE	CN	2	DU	5	indirect	-914	hospital	234098wD3_CPE0002588_assembly_filtered.fasta	Klebsiella oxytoca	234098wB12_CPE0002665_assembly_filtered.fasta	Citrobacter freundii	Different Species
CPE	CN	2	DU	5	indirect	-914	hospital	234098wB4_CPE0002594_assembly_filtered.fasta	Klebsiella oxytoca	234098wB12_CPE0002665_assembly_filtered.fasta	Citrobacter freundii	Different Species
CPE	CN	2	DU	6	indirect	-926	ward	234098wD3_CPE0002588_assembly_filtered.fasta	Klebsiella oxytoca	234098wB12_CPE0002665_assembly_filtered.fasta	Citrobacter freundii	Different Species
CPE	CN	2	DU	6	indirect	-926	ward	234098wB4_CPE0002594_assembly_filtered.fasta	Klebsiella oxytoca	234098wB12_CPE0002665_assembly_filtered.fasta	Citrobacter freundii	Different Species
CPE	CN	2	DU	7	indirect	-928	hospital	234098wD3_CPE0002588_assembly_filtered.fasta	Klebsiella oxytoca	234098wB12_CPE0002665_assembly_filtered.fasta	Citrobacter freundii	Different Species
CPE	CN	2	DU	7	indirect	-928	hospital	234098wB4_CPE0002594_assembly_filtered.fasta	Klebsiella oxytoca	234098wB12_CPE0002665_assembly_filtered.fasta	Citrobacter freundii	Different Species
CPE	CN	2	DU	8	indirect	-1049	ward	234098wD3_CPE0002588_assembly_filtered.fasta	Klebsiella oxytoca	234098wB12_CPE0002665_assembly_filtered.fasta	Citrobacter freundii	Different Species
CPE	CN	2	DU	8	indirect	-1049	ward	234098wB4_CPE0002594_assembly_filtered.fasta	Klebsiella oxytoca	234098wB12_CPE0002665_assembly_filtered.fasta	Citrobacter freundii	Different Species
CPE	CN	2	DU	9	indirect	-1091	hospital	234098wD3_CPE0002588_assembly_filtered.fasta	Klebsiella oxytoca	234098wB12_CPE0002665_assembly_filtered.fasta	Citrobacter freundii	Different Species
CPE	CN	2	DU	9	indirect	-1091	hospital	234098wB4_CPE0002594_assembly_filtered.fasta	Klebsiella oxytoca	234098wB12_CPE0002665_assembly_filtered.fasta	Citrobacter freundii	Different Species
CPE	CN	2	DU	10	indirect	-1220	ward	234098wD3_CPE0002588_assembly_filtered.fasta	Klebsiella oxytoca	234098wB12_CPE0002665_assembly_filtered.fasta	Citrobacter freundii	Different Species
CPE	CN	2	DU	10	indirect	-1220	ward	234098wB4_CPE0002594_assembly_filtered.fasta	Klebsiella oxytoca	234098wB12_CPE0002665_assembly_filtered.fasta	Citrobacter freundii	Different Species
CPE	CN	2	DU	11	indirect	-1255	ward	234098wD3_CPE0002588_assembly_filtered.fasta	Klebsiella oxytoca	234098wB12_CPE0002665_assembly_filtered.fasta	Citrobacter freundii	Different Species
CPE	CN	2	DU	11	indirect	-1255	ward	234098wB4_CPE0002594_assembly_filtered.fasta	Klebsiella oxytoca	234098wB12_CPE0002665_assembly_filtered.fasta	Citrobacter freundii	Different Species
CPE	CN	2	DW	3	indirect	-115	hospital	234098wD3_CPE0002588_assembly_filtered.fasta	Klebsiella oxytoca	234099wG3_CPE0002696_assembly_filtered.fasta	Enterobacter hormaechei	Different Species
CPE	CN	2	DW	3	indirect	-115	hospital	234098wB4_CPE0002594_assembly_filtered.fasta	Klebsiella oxytoca	234099wG3_CPE0002696_assembly_filtered.fasta	Enterobacter hormaechei	Different Species
CPE	CN	2	DW	6	indirect	-910	ward	234098wD3_CPE0002588_assembly_filtered.fasta	Klebsiella oxytoca	234099wG3_CPE0002696_assembly_filtered.fasta	Enterobacter hormaechei	Different Species
CPE	CN	2	DW	6	indirect	-910	ward	234098wB4_CPE0002594_assembly_filtered.fasta	Klebsiella oxytoca	234099wG3_CPE0002696_assembly_filtered.fasta	Enterobacter hormaechei	Different Species
CPE	CN	2	DW	7	indirect	-913	hospital	234098wD3_CPE0002588_assembly_filtered.fasta	Klebsiella oxytoca	234099wG3_CPE0002696_assembly_filtered.fasta	Enterobacter hormaechei	Different Species
CPE	CN	2	DW	7	indirect	-913	hospital	234098wB4_CPE0002594_assembly_filtered.fasta	Klebsiella oxytoca	234099wG3_CPE0002696_assembly_filtered.fasta	Enterobacter hormaechei	Different Species
CPE	CN	2	DZ	2	indirect	-862	ward	234098wD3_CPE0002588_assembly_filtered.fasta	Klebsiella oxytoca	234098wF1_CPE0002574_assembly_filtered.fasta	Klebsiella pneumoniae	Different Species
CPE	CN	2	DZ	2	indirect	-862	ward	234098wB4_CPE0002594_assembly_filtered.fasta	Klebsiella oxytoca	234098wF1_CPE0002574_assembly_filtered.fasta	Klebsiella pneumoniae	Different Species
CPE	CN	2	DZ	3	indirect	-867	ward	234098wD3_CPE0002588_assembly_filtered.fasta	Klebsiella oxytoca	234098wF1_CPE0002574_assembly_filtered.fasta	Klebsiella pneumoniae	Different Species
CPE	CN	2	DZ	3	indirect	-867	ward	234098wB4_CPE0002594_assembly_filtered.fasta	Klebsiella oxytoca	234098wF1_CPE0002574_assembly_filtered.fasta	Klebsiella pneumoniae	Different Species
CPE	CN	2	EB	1	indirect	-866	hospital	234098wD3_CPE0002588_assembly_filtered.fasta	Klebsiella oxytoca	234098wH3_CPE0002592_assembly_filtered.fasta	Escherichia coli	Different Species
CPE	CN	2	EB	1	indirect	-866	hospital	234098wB4_CPE0002594_assembly_filtered.fasta	Klebsiella oxytoca	234098wH3_CPE0002592_assembly_filtered.fasta	Escherichia coli	Different Species
CPE	CN	2	EB	2	indirect	-867	ward	234098wD3_CPE0002588_assembly_filtered.fasta	Klebsiella oxytoca	234098wH3_CPE0002592_assembly_filtered.fasta	Escherichia coli	Different Species
CPE	CN	2	EB	2	indirect	-867	ward	234098wB4_CPE0002594_assembly_filtered.fasta	Klebsiella oxytoca	234098wH3_CPE0002592_assembly_filtered.fasta	Escherichia coli	Different Species
CPE	CN	2	EB	3	indirect	-873	hospital	234098wD3_CPE0002588_assembly_filtered.fasta	Klebsiella oxytoca	234098wH3_CPE0002592_assembly_filtered.fasta	Escherichia coli	Different Species
CPE	CN	2	EB	3	indirect	-873	hospital	234098wB4_CPE0002594_assembly_filtered.fasta	Klebsiella oxytoca	234098wH3_CPE0002592_assembly_filtered.fasta	Escherichia coli	Different Species
CPE	CN	2	EF	1	indirect	-912	hospital	234098wD3_CPE0002588_assembly_filtered.fasta	Klebsiella oxytoca	234099wF3_CPE0002694_assembly_filtered.fasta	Klebsiella aerogenes	Different Species
CPE	CN	2	EF	1	indirect	-912	hospital	234098wB4_CPE0002594_assembly_filtered.fasta	Klebsiella oxytoca	234099wF3_CPE0002694_assembly_filtered.fasta	Klebsiella aerogenes	Different Species
CPE	CN	2	EG	2	indirect	-89	hospital	234098wD3_CPE0002588_assembly_filtered.fasta	Klebsiella oxytoca	234098wB9_CPE0002641_assembly_filtered.fasta	Enterobacter hormaechei	Different Species
CPE	CN	2	EG	2	indirect	-89	hospital	234098wB4_CPE0002594_assembly_filtered.fasta	Klebsiella oxytoca	234098wB9_CPE0002641_assembly_filtered.fasta	Enterobacter hormaechei	Different Species
CPE	CN	2	EG	19	indirect	-1194	ward	234098wD3_CPE0002588_assembly_filtered.fasta	Klebsiella oxytoca	234098wB9_CPE0002641_assembly_filtered.fasta	Enterobacter hormaechei	Different Species
CPE	CN	2	EG	19	indirect	-1194	ward	234098wB4_CPE0002594_assembly_filtered.fasta	Klebsiella oxytoca	234098wB9_CPE0002641_assembly_filtered.fasta	Enterobacter hormaechei	Different Species
CPE	CN	2	EH	1	indirect	-822	hospital	234098wD3_CPE0002588_assembly_filtered.fasta	Klebsiella oxytoca	234099wC1_CPE0002671_assembly_filtered.fasta	Citrobacter freundii	Different Species
CPE	CN	2	EH	1	indirect	-822	hospital	234098wB4_CPE0002594_assembly_filtered.fasta	Klebsiella oxytoca	234099wC1_CPE0002671_assembly_filtered.fasta	Citrobacter freundii	Different Species
CPE	CN	2	EH	2	indirect	-826	hospital	234098wD3_CPE0002588_assembly_filtered.fasta	Klebsiella oxytoca	234099wC1_CPE0002671_assembly_filtered.fasta	Citrobacter freundii	Different Species
CPE	CN	2	EH	2	indirect	-826	hospital	234098wB4_CPE0002594_assembly_filtered.fasta	Klebsiella oxytoca	234099wC1_CPE0002671_assembly_filtered.fasta	Citrobacter freundii	Different Species
CPE	CN	2	EH	3	indirect	-830	hospital	234098wD3_CPE0002588_assembly_filtered.fasta	Klebsiella oxytoca	234099wC1_CPE0002671_assembly_filtered.fasta	Citrobacter freundii	Different Species
CPE	CN	2	EH	3	indirect	-830	hospital	234098wB4_CPE0002594_assembly_filtered.fasta	Klebsiella oxytoca	234099wC1_CPE0002671_assembly_filtered.fasta	Citrobacter freundii	Different Species
CPE	CN	2	EK	8	indirect	-865	hospital	234098wD3_CPE0002588_assembly_filtered.fasta	Klebsiella oxytoca	234098wE1_CPE0002573_assembly_filtered.fasta	Escherichia coli	Different Species
CPE	CN	2	EK	8	indirect	-865	hospital	234098wB4_CPE0002594_assembly_filtered.fasta	Klebsiella oxytoca	234098wE1_CPE0002573_assembly_filtered.fasta	Escherichia coli	Different Species
CPE	CN	2	EM	6	indirect	-1110	hospital	234098wD3_CPE0002588_assembly_filtered.fasta	Klebsiella oxytoca	234098wC5_CPE0002606_assembly_filtered.fasta	Klebsiella pneumoniae	Different Species
CPE	CN	2	EM	6	indirect	-1110	hospital	234098wB4_CPE0002594_assembly_filtered.fasta	Klebsiella oxytoca	234098wC5_CPE0002606_assembly_filtered.fasta	Klebsiella pneumoniae	Different Species				Klebsiella_oxytoca_234098wB4_CPE0002594_assembly_plasmid_AA277	Klebsiella_pneumoniae_234098wC5_CPE0002606_assembly_plasmid_AA274	4
CPE	CN	2	EN	4	indirect	-419	hospital	234098wD3_CPE0002588_assembly_filtered.fasta	Klebsiella oxytoca	234099wB4_CPE0002700_assembly_filtered.fasta	Klebsiella pneumoniae	Different Species
CPE	CN	2	EN	4	indirect	-419	hospital	234098wB4_CPE0002594_assembly_filtered.fasta	Klebsiella oxytoca	234099wB4_CPE0002700_assembly_filtered.fasta	Klebsiella pneumoniae	Different Species
CPE	CN	2	EN	5	indirect	-421	ward	234098wD3_CPE0002588_assembly_filtered.fasta	Klebsiella oxytoca	234099wB4_CPE0002700_assembly_filtered.fasta	Klebsiella pneumoniae	Different Species
CPE	CN	2	EN	5	indirect	-421	ward	234098wB4_CPE0002594_assembly_filtered.fasta	Klebsiella oxytoca	234099wB4_CPE0002700_assembly_filtered.fasta	Klebsiella pneumoniae	Different Species
CPE	CN	2	EN	6	indirect	-424	hospital	234098wD3_CPE0002588_assembly_filtered.fasta	Klebsiella oxytoca	234099wB4_CPE0002700_assembly_filtered.fasta	Klebsiella pneumoniae	Different Species
CPE	CN	2	EN	6	indirect	-424	hospital	234098wB4_CPE0002594_assembly_filtered.fasta	Klebsiella oxytoca	234099wB4_CPE0002700_assembly_filtered.fasta	Klebsiella pneumoniae	Different Species
CPE	CN	2	EN	7	indirect	-433	hospital	234098wD3_CPE0002588_assembly_filtered.fasta	Klebsiella oxytoca	234099wB4_CPE0002700_assembly_filtered.fasta	Klebsiella pneumoniae	Different Species
CPE	CN	2	EN	7	indirect	-433	hospital	234098wB4_CPE0002594_assembly_filtered.fasta	Klebsiella oxytoca	234099wB4_CPE0002700_assembly_filtered.fasta	Klebsiella pneumoniae	Different Species
CPE	CN	2	EN	8	indirect	-451	hospital	234098wD3_CPE0002588_assembly_filtered.fasta	Klebsiella oxytoca	234099wB4_CPE0002700_assembly_filtered.fasta	Klebsiella pneumoniae	Different Species
CPE	CN	2	EN	8	indirect	-451	hospital	234098wB4_CPE0002594_assembly_filtered.fasta	Klebsiella oxytoca	234099wB4_CPE0002700_assembly_filtered.fasta	Klebsiella pneumoniae	Different Species
CPE	CN	2	EN	9	indirect	-461	hospital	234098wD3_CPE0002588_assembly_filtered.fasta	Klebsiella oxytoca	234099wB4_CPE0002700_assembly_filtered.fasta	Klebsiella pneumoniae	Different Species
CPE	CN	2	EN	9	indirect	-461	hospital	234098wB4_CPE0002594_assembly_filtered.fasta	Klebsiella oxytoca	234099wB4_CPE0002700_assembly_filtered.fasta	Klebsiella pneumoniae	Different Species
CPE	CN	2	EN	10	indirect	-475	hospital	234098wD3_CPE0002588_assembly_filtered.fasta	Klebsiella oxytoca	234099wB4_CPE0002700_assembly_filtered.fasta	Klebsiella pneumoniae	Different Species
CPE	CN	2	EN	10	indirect	-475	hospital	234098wB4_CPE0002594_assembly_filtered.fasta	Klebsiella oxytoca	234099wB4_CPE0002700_assembly_filtered.fasta	Klebsiella pneumoniae	Different Species
CPE	CN	2	EN	11	indirect	-480	hospital	234098wD3_CPE0002588_assembly_filtered.fasta	Klebsiella oxytoca	234099wB4_CPE0002700_assembly_filtered.fasta	Klebsiella pneumoniae	Different Species
CPE	CN	2	EN	11	indirect	-480	hospital	234098wB4_CPE0002594_assembly_filtered.fasta	Klebsiella oxytoca	234099wB4_CPE0002700_assembly_filtered.fasta	Klebsiella pneumoniae	Different Species
CPE	CN	2	EN	16	indirect	-566	hospital	234098wD3_CPE0002588_assembly_filtered.fasta	Klebsiella oxytoca	234099wB4_CPE0002700_assembly_filtered.fasta	Klebsiella pneumoniae	Different Species
CPE	CN	2	EN	16	indirect	-566	hospital	234098wB4_CPE0002594_assembly_filtered.fasta	Klebsiella oxytoca	234099wB4_CPE0002700_assembly_filtered.fasta	Klebsiella pneumoniae	Different Species
CPE	CN	2	EN	17	indirect	-573	hospital	234098wD3_CPE0002588_assembly_filtered.fasta	Klebsiella oxytoca	234099wB4_CPE0002700_assembly_filtered.fasta	Klebsiella pneumoniae	Different Species
CPE	CN	2	EN	17	indirect	-573	hospital	234098wB4_CPE0002594_assembly_filtered.fasta	Klebsiella oxytoca	234099wB4_CPE0002700_assembly_filtered.fasta	Klebsiella pneumoniae	Different Species
CPE	CN	2	EN	19	indirect	-700	hospital	234098wD3_CPE0002588_assembly_filtered.fasta	Klebsiella oxytoca	234099wB4_CPE0002700_assembly_filtered.fasta	Klebsiella pneumoniae	Different Species
CPE	CN	2	EN	19	indirect	-700	hospital	234098wB4_CPE0002594_assembly_filtered.fasta	Klebsiella oxytoca	234099wB4_CPE0002700_assembly_filtered.fasta	Klebsiella pneumoniae	Different Species
CPE	CN	2	EN	20	indirect	-740	hospital	234098wD3_CPE0002588_assembly_filtered.fasta	Klebsiella oxytoca	234099wB4_CPE0002700_assembly_filtered.fasta	Klebsiella pneumoniae	Different Species
CPE	CN	2	EN	20	indirect	-740	hospital	234098wB4_CPE0002594_assembly_filtered.fasta	Klebsiella oxytoca	234099wB4_CPE0002700_assembly_filtered.fasta	Klebsiella pneumoniae	Different Species
CPE	CN	2	EN	21	indirect	-745	ward	234098wD3_CPE0002588_assembly_filtered.fasta	Klebsiella oxytoca	234099wB4_CPE0002700_assembly_filtered.fasta	Klebsiella pneumoniae	Different Species
CPE	CN	2	EN	21	indirect	-745	ward	234098wB4_CPE0002594_assembly_filtered.fasta	Klebsiella oxytoca	234099wB4_CPE0002700_assembly_filtered.fasta	Klebsiella pneumoniae	Different Species
CPE	CN	2	EN	22	indirect	-747	hospital	234098wD3_CPE0002588_assembly_filtered.fasta	Klebsiella oxytoca	234099wB4_CPE0002700_assembly_filtered.fasta	Klebsiella pneumoniae	Different Species
CPE	CN	2	EN	22	indirect	-747	hospital	234098wB4_CPE0002594_assembly_filtered.fasta	Klebsiella oxytoca	234099wB4_CPE0002700_assembly_filtered.fasta	Klebsiella pneumoniae	Different Species
CPE	CN	2	EN	23	indirect	-756	hospital	234098wD3_CPE0002588_assembly_filtered.fasta	Klebsiella oxytoca	234099wB4_CPE0002700_assembly_filtered.fasta	Klebsiella pneumoniae	Different Species
CPE	CN	2	EN	23	indirect	-756	hospital	234098wB4_CPE0002594_assembly_filtered.fasta	Klebsiella oxytoca	234099wB4_CPE0002700_assembly_filtered.fasta	Klebsiella pneumoniae	Different Species
CPE	CN	2	EN	24	indirect	-767	hospital	234098wD3_CPE0002588_assembly_filtered.fasta	Klebsiella oxytoca	234099wB4_CPE0002700_assembly_filtered.fasta	Klebsiella pneumoniae	Different Species
CPE	CN	2	EN	24	indirect	-767	hospital	234098wB4_CPE0002594_assembly_filtered.fasta	Klebsiella oxytoca	234099wB4_CPE0002700_assembly_filtered.fasta	Klebsiella pneumoniae	Different Species
CPE	CN	2	EN	25	indirect	-775	hospital	234098wD3_CPE0002588_assembly_filtered.fasta	Klebsiella oxytoca	234099wB4_CPE0002700_assembly_filtered.fasta	Klebsiella pneumoniae	Different Species
CPE	CN	2	EN	25	indirect	-775	hospital	234098wB4_CPE0002594_assembly_filtered.fasta	Klebsiella oxytoca	234099wB4_CPE0002700_assembly_filtered.fasta	Klebsiella pneumoniae	Different Species
CPE	CN	2	EN	26	indirect	-780	hospital	234098wD3_CPE0002588_assembly_filtered.fasta	Klebsiella oxytoca	234099wB4_CPE0002700_assembly_filtered.fasta	Klebsiella pneumoniae	Different Species
CPE	CN	2	EN	26	indirect	-780	hospital	234098wB4_CPE0002594_assembly_filtered.fasta	Klebsiella oxytoca	234099wB4_CPE0002700_assembly_filtered.fasta	Klebsiella pneumoniae	Different Species
CPE	CN	2	EN	27	indirect	-789	hospital	234098wD3_CPE0002588_assembly_filtered.fasta	Klebsiella oxytoca	234099wB4_CPE0002700_assembly_filtered.fasta	Klebsiella pneumoniae	Different Species
CPE	CN	2	EN	27	indirect	-789	hospital	234098wB4_CPE0002594_assembly_filtered.fasta	Klebsiella oxytoca	234099wB4_CPE0002700_assembly_filtered.fasta	Klebsiella pneumoniae	Different Species
CPE	CN	2	EN	28	indirect	-796	hospital	234098wD3_CPE0002588_assembly_filtered.fasta	Klebsiella oxytoca	234099wB4_CPE0002700_assembly_filtered.fasta	Klebsiella pneumoniae	Different Species
CPE	CN	2	EN	28	indirect	-796	hospital	234098wB4_CPE0002594_assembly_filtered.fasta	Klebsiella oxytoca	234099wB4_CPE0002700_assembly_filtered.fasta	Klebsiella pneumoniae	Different Species
CPE	CN	2	EN	29	indirect	-803	hospital	234098wD3_CPE0002588_assembly_filtered.fasta	Klebsiella oxytoca	234099wB4_CPE0002700_assembly_filtered.fasta	Klebsiella pneumoniae	Different Species
CPE	CN	2	EN	29	indirect	-803	hospital	234098wB4_CPE0002594_assembly_filtered.fasta	Klebsiella oxytoca	234099wB4_CPE0002700_assembly_filtered.fasta	Klebsiella pneumoniae	Different Species
CPE	CN	2	EN	31	indirect	-831	hospital	234098wD3_CPE0002588_assembly_filtered.fasta	Klebsiella oxytoca	234099wB4_CPE0002700_assembly_filtered.fasta	Klebsiella pneumoniae	Different Species
CPE	CN	2	EN	31	indirect	-831	hospital	234098wB4_CPE0002594_assembly_filtered.fasta	Klebsiella oxytoca	234099wB4_CPE0002700_assembly_filtered.fasta	Klebsiella pneumoniae	Different Species
CPE	CN	2	EN	32	indirect	-843	hospital	234098wD3_CPE0002588_assembly_filtered.fasta	Klebsiella oxytoca	234099wB4_CPE0002700_assembly_filtered.fasta	Klebsiella pneumoniae	Different Species
CPE	CN	2	EN	32	indirect	-843	hospital	234098wB4_CPE0002594_assembly_filtered.fasta	Klebsiella oxytoca	234099wB4_CPE0002700_assembly_filtered.fasta	Klebsiella pneumoniae	Different Species
CPE	CN	2	EN	33	indirect	-864	hospital	234098wD3_CPE0002588_assembly_filtered.fasta	Klebsiella oxytoca	234099wB4_CPE0002700_assembly_filtered.fasta	Klebsiella pneumoniae	Different Species
CPE	CN	2	EN	33	indirect	-864	hospital	234098wB4_CPE0002594_assembly_filtered.fasta	Klebsiella oxytoca	234099wB4_CPE0002700_assembly_filtered.fasta	Klebsiella pneumoniae	Different Species
CPE	CN	2	EN	34	indirect	-867	hospital	234098wD3_CPE0002588_assembly_filtered.fasta	Klebsiella oxytoca	234099wB4_CPE0002700_assembly_filtered.fasta	Klebsiella pneumoniae	Different Species
CPE	CN	2	EN	34	indirect	-867	hospital	234098wB4_CPE0002594_assembly_filtered.fasta	Klebsiella oxytoca	234099wB4_CPE0002700_assembly_filtered.fasta	Klebsiella pneumoniae	Different Species
CPE	CN	2	EN	35	indirect	-872	hospital	234098wD3_CPE0002588_assembly_filtered.fasta	Klebsiella oxytoca	234099wB4_CPE0002700_assembly_filtered.fasta	Klebsiella pneumoniae	Different Species
CPE	CN	2	EN	35	indirect	-872	hospital	234098wB4_CPE0002594_assembly_filtered.fasta	Klebsiella oxytoca	234099wB4_CPE0002700_assembly_filtered.fasta	Klebsiella pneumoniae	Different Species
CPE	CN	2	EN	36	indirect	-881	ward	234098wD3_CPE0002588_assembly_filtered.fasta	Klebsiella oxytoca	234099wB4_CPE0002700_assembly_filtered.fasta	Klebsiella pneumoniae	Different Species
CPE	CN	2	EN	36	indirect	-881	ward	234098wB4_CPE0002594_assembly_filtered.fasta	Klebsiella oxytoca	234099wB4_CPE0002700_assembly_filtered.fasta	Klebsiella pneumoniae	Different Species
CPE	CN	2	EN	37	indirect	-882	hospital	234098wD3_CPE0002588_assembly_filtered.fasta	Klebsiella oxytoca	234099wB4_CPE0002700_assembly_filtered.fasta	Klebsiella pneumoniae	Different Species
CPE	CN	2	EN	37	indirect	-882	hospital	234098wB4_CPE0002594_assembly_filtered.fasta	Klebsiella oxytoca	234099wB4_CPE0002700_assembly_filtered.fasta	Klebsiella pneumoniae	Different Species
CPE	CN	2	EN	38	indirect	-887	hospital	234098wD3_CPE0002588_assembly_filtered.fasta	Klebsiella oxytoca	234099wB4_CPE0002700_assembly_filtered.fasta	Klebsiella pneumoniae	Different Species
CPE	CN	2	EN	38	indirect	-887	hospital	234098wB4_CPE0002594_assembly_filtered.fasta	Klebsiella oxytoca	234099wB4_CPE0002700_assembly_filtered.fasta	Klebsiella pneumoniae	Different Species
CPE	CN	2	EN	39	indirect	-896	hospital	234098wD3_CPE0002588_assembly_filtered.fasta	Klebsiella oxytoca	234099wB4_CPE0002700_assembly_filtered.fasta	Klebsiella pneumoniae	Different Species
CPE	CN	2	EN	39	indirect	-896	hospital	234098wB4_CPE0002594_assembly_filtered.fasta	Klebsiella oxytoca	234099wB4_CPE0002700_assembly_filtered.fasta	Klebsiella pneumoniae	Different Species
CPE	CN	2	EN	40	indirect	-902	hospital	234098wD3_CPE0002588_assembly_filtered.fasta	Klebsiella oxytoca	234099wB4_CPE0002700_assembly_filtered.fasta	Klebsiella pneumoniae	Different Species
CPE	CN	2	EN	40	indirect	-902	hospital	234098wB4_CPE0002594_assembly_filtered.fasta	Klebsiella oxytoca	234099wB4_CPE0002700_assembly_filtered.fasta	Klebsiella pneumoniae	Different Species
CPE	CN	2	EN	41	indirect	-903	hospital	234098wD3_CPE0002588_assembly_filtered.fasta	Klebsiella oxytoca	234099wB4_CPE0002700_assembly_filtered.fasta	Klebsiella pneumoniae	Different Species
CPE	CN	2	EN	41	indirect	-903	hospital	234098wB4_CPE0002594_assembly_filtered.fasta	Klebsiella oxytoca	234099wB4_CPE0002700_assembly_filtered.fasta	Klebsiella pneumoniae	Different Species
CPE	CN	2	EN	42	indirect	-904	hospital	234098wD3_CPE0002588_assembly_filtered.fasta	Klebsiella oxytoca	234099wB4_CPE0002700_assembly_filtered.fasta	Klebsiella pneumoniae	Different Species
CPE	CN	2	EN	42	indirect	-904	hospital	234098wB4_CPE0002594_assembly_filtered.fasta	Klebsiella oxytoca	234099wB4_CPE0002700_assembly_filtered.fasta	Klebsiella pneumoniae	Different Species
CPE	CN	2	EN	43	indirect	-914	hospital	234098wD3_CPE0002588_assembly_filtered.fasta	Klebsiella oxytoca	234099wB4_CPE0002700_assembly_filtered.fasta	Klebsiella pneumoniae	Different Species
CPE	CN	2	EN	43	indirect	-914	hospital	234098wB4_CPE0002594_assembly_filtered.fasta	Klebsiella oxytoca	234099wB4_CPE0002700_assembly_filtered.fasta	Klebsiella pneumoniae	Different Species
CPE	CN	2	EN	44	indirect	-917	hospital	234098wD3_CPE0002588_assembly_filtered.fasta	Klebsiella oxytoca	234099wB4_CPE0002700_assembly_filtered.fasta	Klebsiella pneumoniae	Different Species
CPE	CN	2	EN	44	indirect	-917	hospital	234098wB4_CPE0002594_assembly_filtered.fasta	Klebsiella oxytoca	234099wB4_CPE0002700_assembly_filtered.fasta	Klebsiella pneumoniae	Different Species
CPE	CN	2	EN	45	indirect	-924	hospital	234098wD3_CPE0002588_assembly_filtered.fasta	Klebsiella oxytoca	234099wB4_CPE0002700_assembly_filtered.fasta	Klebsiella pneumoniae	Different Species
CPE	CN	2	EN	45	indirect	-924	hospital	234098wB4_CPE0002594_assembly_filtered.fasta	Klebsiella oxytoca	234099wB4_CPE0002700_assembly_filtered.fasta	Klebsiella pneumoniae	Different Species
CPE	CN	2	EN	46	indirect	-927	hospital	234098wD3_CPE0002588_assembly_filtered.fasta	Klebsiella oxytoca	234099wB4_CPE0002700_assembly_filtered.fasta	Klebsiella pneumoniae	Different Species
CPE	CN	2	EN	46	indirect	-927	hospital	234098wB4_CPE0002594_assembly_filtered.fasta	Klebsiella oxytoca	234099wB4_CPE0002700_assembly_filtered.fasta	Klebsiella pneumoniae	Different Species
CPE	CN	2	EN	47	indirect	-927	hospital	234098wD3_CPE0002588_assembly_filtered.fasta	Klebsiella oxytoca	234099wB4_CPE0002700_assembly_filtered.fasta	Klebsiella pneumoniae	Different Species
CPE	CN	2	EN	47	indirect	-927	hospital	234098wB4_CPE0002594_assembly_filtered.fasta	Klebsiella oxytoca	234099wB4_CPE0002700_assembly_filtered.fasta	Klebsiella pneumoniae	Different Species
CPE	CN	2	EN	48	indirect	-928	hospital	234098wD3_CPE0002588_assembly_filtered.fasta	Klebsiella oxytoca	234099wB4_CPE0002700_assembly_filtered.fasta	Klebsiella pneumoniae	Different Species
CPE	CN	2	EN	48	indirect	-928	hospital	234098wB4_CPE0002594_assembly_filtered.fasta	Klebsiella oxytoca	234099wB4_CPE0002700_assembly_filtered.fasta	Klebsiella pneumoniae	Different Species
CPE	CN	2	EN	49	indirect	-928	hospital	234098wD3_CPE0002588_assembly_filtered.fasta	Klebsiella oxytoca	234099wB4_CPE0002700_assembly_filtered.fasta	Klebsiella pneumoniae	Different Species
CPE	CN	2	EN	49	indirect	-928	hospital	234098wB4_CPE0002594_assembly_filtered.fasta	Klebsiella oxytoca	234099wB4_CPE0002700_assembly_filtered.fasta	Klebsiella pneumoniae	Different Species
CPE	CN	2	EN	50	indirect	-929	hospital	234098wD3_CPE0002588_assembly_filtered.fasta	Klebsiella oxytoca	234099wB4_CPE0002700_assembly_filtered.fasta	Klebsiella pneumoniae	Different Species
CPE	CN	2	EN	50	indirect	-929	hospital	234098wB4_CPE0002594_assembly_filtered.fasta	Klebsiella oxytoca	234099wB4_CPE0002700_assembly_filtered.fasta	Klebsiella pneumoniae	Different Species
CPE	CN	2	EN	51	indirect	-929	hospital	234098wD3_CPE0002588_assembly_filtered.fasta	Klebsiella oxytoca	234099wB4_CPE0002700_assembly_filtered.fasta	Klebsiella pneumoniae	Different Species
CPE	CN	2	EN	51	indirect	-929	hospital	234098wB4_CPE0002594_assembly_filtered.fasta	Klebsiella oxytoca	234099wB4_CPE0002700_assembly_filtered.fasta	Klebsiella pneumoniae	Different Species
CPE	CN	2	EN	52	indirect	-930	hospital	234098wD3_CPE0002588_assembly_filtered.fasta	Klebsiella oxytoca	234099wB4_CPE0002700_assembly_filtered.fasta	Klebsiella pneumoniae	Different Species
CPE	CN	2	EN	52	indirect	-930	hospital	234098wB4_CPE0002594_assembly_filtered.fasta	Klebsiella oxytoca	234099wB4_CPE0002700_assembly_filtered.fasta	Klebsiella pneumoniae	Different Species
CPE	CN	2	EN	53	indirect	-934	hospital	234098wD3_CPE0002588_assembly_filtered.fasta	Klebsiella oxytoca	234099wB4_CPE0002700_assembly_filtered.fasta	Klebsiella pneumoniae	Different Species
CPE	CN	2	EN	53	indirect	-934	hospital	234098wB4_CPE0002594_assembly_filtered.fasta	Klebsiella oxytoca	234099wB4_CPE0002700_assembly_filtered.fasta	Klebsiella pneumoniae	Different Species
CPE	CN	2	EN	54	indirect	-937	hospital	234098wD3_CPE0002588_assembly_filtered.fasta	Klebsiella oxytoca	234099wB4_CPE0002700_assembly_filtered.fasta	Klebsiella pneumoniae	Different Species
CPE	CN	2	EN	54	indirect	-937	hospital	234098wB4_CPE0002594_assembly_filtered.fasta	Klebsiella oxytoca	234099wB4_CPE0002700_assembly_filtered.fasta	Klebsiella pneumoniae	Different Species
CPE	CN	2	EN	55	indirect	-938	hospital	234098wD3_CPE0002588_assembly_filtered.fasta	Klebsiella oxytoca	234099wB4_CPE0002700_assembly_filtered.fasta	Klebsiella pneumoniae	Different Species
CPE	CN	2	EN	55	indirect	-938	hospital	234098wB4_CPE0002594_assembly_filtered.fasta	Klebsiella oxytoca	234099wB4_CPE0002700_assembly_filtered.fasta	Klebsiella pneumoniae	Different Species
CPE	CN	2	EN	56	indirect	-941	hospital	234098wD3_CPE0002588_assembly_filtered.fasta	Klebsiella oxytoca	234099wB4_CPE0002700_assembly_filtered.fasta	Klebsiella pneumoniae	Different Species
CPE	CN	2	EN	56	indirect	-941	hospital	234098wB4_CPE0002594_assembly_filtered.fasta	Klebsiella oxytoca	234099wB4_CPE0002700_assembly_filtered.fasta	Klebsiella pneumoniae	Different Species
CPE	CN	2	EN	57	indirect	-944	hospital	234098wD3_CPE0002588_assembly_filtered.fasta	Klebsiella oxytoca	234099wB4_CPE0002700_assembly_filtered.fasta	Klebsiella pneumoniae	Different Species
CPE	CN	2	EN	57	indirect	-944	hospital	234098wB4_CPE0002594_assembly_filtered.fasta	Klebsiella oxytoca	234099wB4_CPE0002700_assembly_filtered.fasta	Klebsiella pneumoniae	Different Species
CPE	CN	2	EN	58	indirect	-948	hospital	234098wD3_CPE0002588_assembly_filtered.fasta	Klebsiella oxytoca	234099wB4_CPE0002700_assembly_filtered.fasta	Klebsiella pneumoniae	Different Species
CPE	CN	2	EN	58	indirect	-948	hospital	234098wB4_CPE0002594_assembly_filtered.fasta	Klebsiella oxytoca	234099wB4_CPE0002700_assembly_filtered.fasta	Klebsiella pneumoniae	Different Species
CPE	CN	2	EN	59	indirect	-951	hospital	234098wD3_CPE0002588_assembly_filtered.fasta	Klebsiella oxytoca	234099wB4_CPE0002700_assembly_filtered.fasta	Klebsiella pneumoniae	Different Species
CPE	CN	2	EN	59	indirect	-951	hospital	234098wB4_CPE0002594_assembly_filtered.fasta	Klebsiella oxytoca	234099wB4_CPE0002700_assembly_filtered.fasta	Klebsiella pneumoniae	Different Species
CPE	CN	2	EN	60	indirect	-969	hospital	234098wD3_CPE0002588_assembly_filtered.fasta	Klebsiella oxytoca	234099wB4_CPE0002700_assembly_filtered.fasta	Klebsiella pneumoniae	Different Species
CPE	CN	2	EN	60	indirect	-969	hospital	234098wB4_CPE0002594_assembly_filtered.fasta	Klebsiella oxytoca	234099wB4_CPE0002700_assembly_filtered.fasta	Klebsiella pneumoniae	Different Species
CPE	CN	2	EN	61	indirect	-972	hospital	234098wD3_CPE0002588_assembly_filtered.fasta	Klebsiella oxytoca	234099wB4_CPE0002700_assembly_filtered.fasta	Klebsiella pneumoniae	Different Species
CPE	CN	2	EN	61	indirect	-972	hospital	234098wB4_CPE0002594_assembly_filtered.fasta	Klebsiella oxytoca	234099wB4_CPE0002700_assembly_filtered.fasta	Klebsiella pneumoniae	Different Species
CPE	CN	2	EN	62	indirect	-998	hospital	234098wD3_CPE0002588_assembly_filtered.fasta	Klebsiella oxytoca	234099wB4_CPE0002700_assembly_filtered.fasta	Klebsiella pneumoniae	Different Species
CPE	CN	2	EN	62	indirect	-998	hospital	234098wB4_CPE0002594_assembly_filtered.fasta	Klebsiella oxytoca	234099wB4_CPE0002700_assembly_filtered.fasta	Klebsiella pneumoniae	Different Species
CPE	CN	2	EN	63	indirect	-1001	hospital	234098wD3_CPE0002588_assembly_filtered.fasta	Klebsiella oxytoca	234099wB4_CPE0002700_assembly_filtered.fasta	Klebsiella pneumoniae	Different Species
CPE	CN	2	EN	63	indirect	-1001	hospital	234098wB4_CPE0002594_assembly_filtered.fasta	Klebsiella oxytoca	234099wB4_CPE0002700_assembly_filtered.fasta	Klebsiella pneumoniae	Different Species
CPE	CN	2	EN	64	indirect	-1019	hospital	234098wD3_CPE0002588_assembly_filtered.fasta	Klebsiella oxytoca	234099wB4_CPE0002700_assembly_filtered.fasta	Klebsiella pneumoniae	Different Species
CPE	CN	2	EN	64	indirect	-1019	hospital	234098wB4_CPE0002594_assembly_filtered.fasta	Klebsiella oxytoca	234099wB4_CPE0002700_assembly_filtered.fasta	Klebsiella pneumoniae	Different Species
CPE	CN	2	EN	65	indirect	-1022	hospital	234098wD3_CPE0002588_assembly_filtered.fasta	Klebsiella oxytoca	234099wB4_CPE0002700_assembly_filtered.fasta	Klebsiella pneumoniae	Different Species
CPE	CN	2	EN	65	indirect	-1022	hospital	234098wB4_CPE0002594_assembly_filtered.fasta	Klebsiella oxytoca	234099wB4_CPE0002700_assembly_filtered.fasta	Klebsiella pneumoniae	Different Species
CPE	CN	2	EN	66	indirect	-1037	hospital	234098wD3_CPE0002588_assembly_filtered.fasta	Klebsiella oxytoca	234099wB4_CPE0002700_assembly_filtered.fasta	Klebsiella pneumoniae	Different Species
CPE	CN	2	EN	66	indirect	-1037	hospital	234098wB4_CPE0002594_assembly_filtered.fasta	Klebsiella oxytoca	234099wB4_CPE0002700_assembly_filtered.fasta	Klebsiella pneumoniae	Different Species
CPE	CN	2	EN	67	indirect	-1038	hospital	234098wD3_CPE0002588_assembly_filtered.fasta	Klebsiella oxytoca	234099wB4_CPE0002700_assembly_filtered.fasta	Klebsiella pneumoniae	Different Species
CPE	CN	2	EN	67	indirect	-1038	hospital	234098wB4_CPE0002594_assembly_filtered.fasta	Klebsiella oxytoca	234099wB4_CPE0002700_assembly_filtered.fasta	Klebsiella pneumoniae	Different Species
CPE	CN	2	EN	68	indirect	-1042	hospital	234098wD3_CPE0002588_assembly_filtered.fasta	Klebsiella oxytoca	234099wB4_CPE0002700_assembly_filtered.fasta	Klebsiella pneumoniae	Different Species
CPE	CN	2	EN	68	indirect	-1042	hospital	234098wB4_CPE0002594_assembly_filtered.fasta	Klebsiella oxytoca	234099wB4_CPE0002700_assembly_filtered.fasta	Klebsiella pneumoniae	Different Species
CPE	CN	2	EN	69	indirect	-1043	hospital	234098wD3_CPE0002588_assembly_filtered.fasta	Klebsiella oxytoca	234099wB4_CPE0002700_assembly_filtered.fasta	Klebsiella pneumoniae	Different Species
CPE	CN	2	EN	69	indirect	-1043	hospital	234098wB4_CPE0002594_assembly_filtered.fasta	Klebsiella oxytoca	234099wB4_CPE0002700_assembly_filtered.fasta	Klebsiella pneumoniae	Different Species
CPE	CN	2	EN	70	indirect	-1050	hospital	234098wD3_CPE0002588_assembly_filtered.fasta	Klebsiella oxytoca	234099wB4_CPE0002700_assembly_filtered.fasta	Klebsiella pneumoniae	Different Species
CPE	CN	2	EN	70	indirect	-1050	hospital	234098wB4_CPE0002594_assembly_filtered.fasta	Klebsiella oxytoca	234099wB4_CPE0002700_assembly_filtered.fasta	Klebsiella pneumoniae	Different Species
CPE	CN	2	EN	71	indirect	-1052	hospital	234098wD3_CPE0002588_assembly_filtered.fasta	Klebsiella oxytoca	234099wB4_CPE0002700_assembly_filtered.fasta	Klebsiella pneumoniae	Different Species
CPE	CN	2	EN	71	indirect	-1052	hospital	234098wB4_CPE0002594_assembly_filtered.fasta	Klebsiella oxytoca	234099wB4_CPE0002700_assembly_filtered.fasta	Klebsiella pneumoniae	Different Species
CPE	CN	2	EN	72	indirect	-1055	hospital	234098wD3_CPE0002588_assembly_filtered.fasta	Klebsiella oxytoca	234099wB4_CPE0002700_assembly_filtered.fasta	Klebsiella pneumoniae	Different Species
CPE	CN	2	EN	72	indirect	-1055	hospital	234098wB4_CPE0002594_assembly_filtered.fasta	Klebsiella oxytoca	234099wB4_CPE0002700_assembly_filtered.fasta	Klebsiella pneumoniae	Different Species
CPE	CN	2	EN	73	indirect	-1112	hospital	234098wD3_CPE0002588_assembly_filtered.fasta	Klebsiella oxytoca	234099wB4_CPE0002700_assembly_filtered.fasta	Klebsiella pneumoniae	Different Species
CPE	CN	2	EN	73	indirect	-1112	hospital	234098wB4_CPE0002594_assembly_filtered.fasta	Klebsiella oxytoca	234099wB4_CPE0002700_assembly_filtered.fasta	Klebsiella pneumoniae	Different Species
CPE	CN	2	EO	1	indirect	-862	ward	234098wD3_CPE0002588_assembly_filtered.fasta	Klebsiella oxytoca	234098wD5_CPE0002607_assembly_filtered.fasta	Klebsiella pneumoniae	Different Species
CPE	CN	2	EO	1	indirect	-862	ward	234098wD3_CPE0002588_assembly_filtered.fasta	Klebsiella oxytoca	234098wA6_CPE0002615_assembly_filtered.fasta	Klebsiella pneumoniae	Different Species
CPE	CN	2	EO	1	indirect	-862	ward	234098wB4_CPE0002594_assembly_filtered.fasta	Klebsiella oxytoca	234098wD5_CPE0002607_assembly_filtered.fasta	Klebsiella pneumoniae	Different Species				Klebsiella_oxytoca_234098wB4_CPE0002594_assembly_plasmid_AA277	Klebsiella_pneumoniae_234098wD5_CPE0002607_assembly_plasmid_AA274	3
CPE	CN	2	EO	1	indirect	-862	ward	234098wB4_CPE0002594_assembly_filtered.fasta	Klebsiella oxytoca	234098wA6_CPE0002615_assembly_filtered.fasta	Klebsiella pneumoniae	Different Species				Klebsiella_oxytoca_234098wB4_CPE0002594_assembly_plasmid_AA277	Klebsiella_pneumoniae_234098wA6_CPE0002615_assembly_plasmid_AA274	4
CPE	CN	2	EO	2	indirect	-866	hospital	234098wD3_CPE0002588_assembly_filtered.fasta	Klebsiella oxytoca	234098wD5_CPE0002607_assembly_filtered.fasta	Klebsiella pneumoniae	Different Species
CPE	CN	2	EO	2	indirect	-866	hospital	234098wD3_CPE0002588_assembly_filtered.fasta	Klebsiella oxytoca	234098wA6_CPE0002615_assembly_filtered.fasta	Klebsiella pneumoniae	Different Species
CPE	CN	2	EO	2	indirect	-866	hospital	234098wB4_CPE0002594_assembly_filtered.fasta	Klebsiella oxytoca	234098wD5_CPE0002607_assembly_filtered.fasta	Klebsiella pneumoniae	Different Species				Klebsiella_oxytoca_234098wB4_CPE0002594_assembly_plasmid_AA277	Klebsiella_pneumoniae_234098wD5_CPE0002607_assembly_plasmid_AA274	3
CPE	CN	2	EO	2	indirect	-866	hospital	234098wB4_CPE0002594_assembly_filtered.fasta	Klebsiella oxytoca	234098wA6_CPE0002615_assembly_filtered.fasta	Klebsiella pneumoniae	Different Species				Klebsiella_oxytoca_234098wB4_CPE0002594_assembly_plasmid_AA277	Klebsiella_pneumoniae_234098wA6_CPE0002615_assembly_plasmid_AA274	4
CPE	CN	2	EO	3	indirect	-867	hospital	234098wD3_CPE0002588_assembly_filtered.fasta	Klebsiella oxytoca	234098wD5_CPE0002607_assembly_filtered.fasta	Klebsiella pneumoniae	Different Species
CPE	CN	2	EO	3	indirect	-867	hospital	234098wD3_CPE0002588_assembly_filtered.fasta	Klebsiella oxytoca	234098wA6_CPE0002615_assembly_filtered.fasta	Klebsiella pneumoniae	Different Species
CPE	CN	2	EO	3	indirect	-867	hospital	234098wB4_CPE0002594_assembly_filtered.fasta	Klebsiella oxytoca	234098wD5_CPE0002607_assembly_filtered.fasta	Klebsiella pneumoniae	Different Species				Klebsiella_oxytoca_234098wB4_CPE0002594_assembly_plasmid_AA277	Klebsiella_pneumoniae_234098wD5_CPE0002607_assembly_plasmid_AA274	3
CPE	CN	2	EO	3	indirect	-867	hospital	234098wB4_CPE0002594_assembly_filtered.fasta	Klebsiella oxytoca	234098wA6_CPE0002615_assembly_filtered.fasta	Klebsiella pneumoniae	Different Species				Klebsiella_oxytoca_234098wB4_CPE0002594_assembly_plasmid_AA277	Klebsiella_pneumoniae_234098wA6_CPE0002615_assembly_plasmid_AA274	4
CPE	CN	2	EP	1	indirect	-909	ward	234098wD3_CPE0002588_assembly_filtered.fasta	Klebsiella oxytoca	234098wE10_CPE0002652_assembly_filtered.fasta	Escherichia coli	Different Species
CPE	CN	2	EP	1	indirect	-909	ward	234098wB4_CPE0002594_assembly_filtered.fasta	Klebsiella oxytoca	234098wE10_CPE0002652_assembly_filtered.fasta	Escherichia coli	Different Species
CPE	CN	2	EP	2	indirect	-911	hospital	234098wD3_CPE0002588_assembly_filtered.fasta	Klebsiella oxytoca	234098wE10_CPE0002652_assembly_filtered.fasta	Escherichia coli	Different Species
CPE	CN	2	EP	2	indirect	-911	hospital	234098wB4_CPE0002594_assembly_filtered.fasta	Klebsiella oxytoca	234098wE10_CPE0002652_assembly_filtered.fasta	Escherichia coli	Different Species
CPE	CN	2	ES	1	indirect	-862	hospital	234098wD3_CPE0002588_assembly_filtered.fasta	Klebsiella oxytoca	234098wB10_CPE0002649_assembly_filtered.fasta	Klebsiella pneumoniae	Different Species
CPE	CN	2	ES	1	indirect	-862	hospital	234098wB4_CPE0002594_assembly_filtered.fasta	Klebsiella oxytoca	234098wB10_CPE0002649_assembly_filtered.fasta	Klebsiella pneumoniae	Different Species
CPE	CN	2	ES	2	indirect	-865	hospital	234098wD3_CPE0002588_assembly_filtered.fasta	Klebsiella oxytoca	234098wB10_CPE0002649_assembly_filtered.fasta	Klebsiella pneumoniae	Different Species
CPE	CN	2	ES	2	indirect	-865	hospital	234098wB4_CPE0002594_assembly_filtered.fasta	Klebsiella oxytoca	234098wB10_CPE0002649_assembly_filtered.fasta	Klebsiella pneumoniae	Different Species
CPE	CN	2	ES	3	indirect	-906	ward	234098wD3_CPE0002588_assembly_filtered.fasta	Klebsiella oxytoca	234098wB10_CPE0002649_assembly_filtered.fasta	Klebsiella pneumoniae	Different Species
CPE	CN	2	ES	3	indirect	-906	ward	234098wB4_CPE0002594_assembly_filtered.fasta	Klebsiella oxytoca	234098wB10_CPE0002649_assembly_filtered.fasta	Klebsiella pneumoniae	Different Species
CPE	CN	2	ES	4	indirect	-954	hospital	234098wD3_CPE0002588_assembly_filtered.fasta	Klebsiella oxytoca	234098wB10_CPE0002649_assembly_filtered.fasta	Klebsiella pneumoniae	Different Species
CPE	CN	2	ES	4	indirect	-954	hospital	234098wB4_CPE0002594_assembly_filtered.fasta	Klebsiella oxytoca	234098wB10_CPE0002649_assembly_filtered.fasta	Klebsiella pneumoniae	Different Species
CPE	CN	2	ES	5	indirect	-956	hospital	234098wD3_CPE0002588_assembly_filtered.fasta	Klebsiella oxytoca	234098wB10_CPE0002649_assembly_filtered.fasta	Klebsiella pneumoniae	Different Species
CPE	CN	2	ES	5	indirect	-956	hospital	234098wB4_CPE0002594_assembly_filtered.fasta	Klebsiella oxytoca	234098wB10_CPE0002649_assembly_filtered.fasta	Klebsiella pneumoniae	Different Species
CPE	CN	2	ES	6	indirect	-1094	ward	234098wD3_CPE0002588_assembly_filtered.fasta	Klebsiella oxytoca	234098wB10_CPE0002649_assembly_filtered.fasta	Klebsiella pneumoniae	Different Species
CPE	CN	2	ES	6	indirect	-1094	ward	234098wB4_CPE0002594_assembly_filtered.fasta	Klebsiella oxytoca	234098wB10_CPE0002649_assembly_filtered.fasta	Klebsiella pneumoniae	Different Species
CPE	CN	2	ES	7	indirect	-1097	ward	234098wD3_CPE0002588_assembly_filtered.fasta	Klebsiella oxytoca	234098wB10_CPE0002649_assembly_filtered.fasta	Klebsiella pneumoniae	Different Species
CPE	CN	2	ES	7	indirect	-1097	ward	234098wB4_CPE0002594_assembly_filtered.fasta	Klebsiella oxytoca	234098wB10_CPE0002649_assembly_filtered.fasta	Klebsiella pneumoniae	Different Species
CPE	CN	2	ES	8	indirect	-1099	hospital	234098wD3_CPE0002588_assembly_filtered.fasta	Klebsiella oxytoca	234098wB10_CPE0002649_assembly_filtered.fasta	Klebsiella pneumoniae	Different Species
CPE	CN	2	ES	8	indirect	-1099	hospital	234098wB4_CPE0002594_assembly_filtered.fasta	Klebsiella oxytoca	234098wB10_CPE0002649_assembly_filtered.fasta	Klebsiella pneumoniae	Different Species
CPE	CN	2	ET	1	indirect	-173	hospital	234098wD3_CPE0002588_assembly_filtered.fasta	Klebsiella oxytoca	234098wH9_CPE0002647_assembly_filtered_reseq.fasta	Escherichia coli	Different Species
CPE	CN	2	ET	1	indirect	-173	hospital	234098wB4_CPE0002594_assembly_filtered.fasta	Klebsiella oxytoca	234098wH9_CPE0002647_assembly_filtered_reseq.fasta	Escherichia coli	Different Species
CPE	CN	2	ET	2	indirect	-905	ward	234098wD3_CPE0002588_assembly_filtered.fasta	Klebsiella oxytoca	234098wH9_CPE0002647_assembly_filtered_reseq.fasta	Escherichia coli	Different Species
CPE	CN	2	ET	2	indirect	-905	ward	234098wB4_CPE0002594_assembly_filtered.fasta	Klebsiella oxytoca	234098wH9_CPE0002647_assembly_filtered_reseq.fasta	Escherichia coli	Different Species
CPE	CN	2	ET	3	indirect	-1091	ward	234098wD3_CPE0002588_assembly_filtered.fasta	Klebsiella oxytoca	234098wH9_CPE0002647_assembly_filtered_reseq.fasta	Escherichia coli	Different Species
CPE	CN	2	ET	3	indirect	-1091	ward	234098wB4_CPE0002594_assembly_filtered.fasta	Klebsiella oxytoca	234098wH9_CPE0002647_assembly_filtered_reseq.fasta	Escherichia coli	Different Species
CPE	CN	2	ET	4	indirect	-1242	hospital	234098wD3_CPE0002588_assembly_filtered.fasta	Klebsiella oxytoca	234098wH9_CPE0002647_assembly_filtered_reseq.fasta	Escherichia coli	Different Species
CPE	CN	2	ET	4	indirect	-1242	hospital	234098wB4_CPE0002594_assembly_filtered.fasta	Klebsiella oxytoca	234098wH9_CPE0002647_assembly_filtered_reseq.fasta	Escherichia coli	Different Species
CPE	CN	2	EV	1	indirect	-868	hospital	234098wD3_CPE0002588_assembly_filtered.fasta	Klebsiella oxytoca	234098wE8_CPE0002635_assembly_filtered.fasta	Klebsiella pneumoniae	Different Species
CPE	CN	2	EV	1	indirect	-868	hospital	234098wB4_CPE0002594_assembly_filtered.fasta	Klebsiella oxytoca	234098wE8_CPE0002635_assembly_filtered.fasta	Klebsiella pneumoniae	Different Species
CPE	CN	2	EV	2	indirect	-870	hospital	234098wD3_CPE0002588_assembly_filtered.fasta	Klebsiella oxytoca	234098wE8_CPE0002635_assembly_filtered.fasta	Klebsiella pneumoniae	Different Species
CPE	CN	2	EV	2	indirect	-870	hospital	234098wB4_CPE0002594_assembly_filtered.fasta	Klebsiella oxytoca	234098wE8_CPE0002635_assembly_filtered.fasta	Klebsiella pneumoniae	Different Species
CPE	CN	2	EV	3	indirect	-877	ward	234098wD3_CPE0002588_assembly_filtered.fasta	Klebsiella oxytoca	234098wE8_CPE0002635_assembly_filtered.fasta	Klebsiella pneumoniae	Different Species
CPE	CN	2	EV	3	indirect	-877	ward	234098wB4_CPE0002594_assembly_filtered.fasta	Klebsiella oxytoca	234098wE8_CPE0002635_assembly_filtered.fasta	Klebsiella pneumoniae	Different Species
CPE	CN	2	EY	5	indirect	-815	ward	234098wD3_CPE0002588_assembly_filtered.fasta	Klebsiella oxytoca	234098wG4_CPE0002599_assembly_filtered.fasta	Citrobacter freundii	Different Species				Klebsiella_oxytoca_234098wD3_CPE0002588_assembly_plasmid_AA002	Citrobacter_freundii_234098wG4_CPE0002599_assembly_plasmid_AA002	1
CPE	CN	2	EY	5	indirect	-815	ward	234098wB4_CPE0002594_assembly_filtered.fasta	Klebsiella oxytoca	234098wG4_CPE0002599_assembly_filtered.fasta	Citrobacter freundii	Different Species				Klebsiella_oxytoca_234098wB4_CPE0002594_assembly_plasmid_AA002	Citrobacter_freundii_234098wG4_CPE0002599_assembly_plasmid_AA002	1
CPE	CN	2	EY	6	indirect	-817	hospital	234098wD3_CPE0002588_assembly_filtered.fasta	Klebsiella oxytoca	234098wG4_CPE0002599_assembly_filtered.fasta	Citrobacter freundii	Different Species				Klebsiella_oxytoca_234098wD3_CPE0002588_assembly_plasmid_AA002	Citrobacter_freundii_234098wG4_CPE0002599_assembly_plasmid_AA002	1
CPE	CN	2	EY	6	indirect	-817	hospital	234098wB4_CPE0002594_assembly_filtered.fasta	Klebsiella oxytoca	234098wG4_CPE0002599_assembly_filtered.fasta	Citrobacter freundii	Different Species				Klebsiella_oxytoca_234098wB4_CPE0002594_assembly_plasmid_AA002	Citrobacter_freundii_234098wG4_CPE0002599_assembly_plasmid_AA002	1
CPE	CN	2	EZ	1	indirect	-168	ward	234098wD3_CPE0002588_assembly_filtered.fasta	Klebsiella oxytoca	234098wD1_CPE0002572_assembly_filtered.fasta	Klebsiella pneumoniae	Different Species
CPE	CN	2	EZ	1	indirect	-168	ward	234098wB4_CPE0002594_assembly_filtered.fasta	Klebsiella oxytoca	234098wD1_CPE0002572_assembly_filtered.fasta	Klebsiella pneumoniae	Different Species
CPE	CN	2	EZ	3	indirect	-866	hospital	234098wD3_CPE0002588_assembly_filtered.fasta	Klebsiella oxytoca	234098wD1_CPE0002572_assembly_filtered.fasta	Klebsiella pneumoniae	Different Species
CPE	CN	2	EZ	3	indirect	-866	hospital	234098wB4_CPE0002594_assembly_filtered.fasta	Klebsiella oxytoca	234098wD1_CPE0002572_assembly_filtered.fasta	Klebsiella pneumoniae	Different Species
CPE	CN	2	FC	1	indirect	-862	ward	234098wD3_CPE0002588_assembly_filtered.fasta	Klebsiella oxytoca	234098wE7_CPE0002627_assembly_filtered_reseq.fasta	Klebsiella aerogenes	Different Species
CPE	CN	2	FC	1	indirect	-862	ward	234098wB4_CPE0002594_assembly_filtered.fasta	Klebsiella oxytoca	234098wE7_CPE0002627_assembly_filtered_reseq.fasta	Klebsiella aerogenes	Different Species
CPE	CN	2	FC	2	indirect	-863	hospital	234098wD3_CPE0002588_assembly_filtered.fasta	Klebsiella oxytoca	234098wE7_CPE0002627_assembly_filtered_reseq.fasta	Klebsiella aerogenes	Different Species
CPE	CN	2	FC	2	indirect	-863	hospital	234098wB4_CPE0002594_assembly_filtered.fasta	Klebsiella oxytoca	234098wE7_CPE0002627_assembly_filtered_reseq.fasta	Klebsiella aerogenes	Different Species
CPE	CN	2	FC	3	indirect	-865	hospital	234098wD3_CPE0002588_assembly_filtered.fasta	Klebsiella oxytoca	234098wE7_CPE0002627_assembly_filtered_reseq.fasta	Klebsiella aerogenes	Different Species
CPE	CN	2	FC	3	indirect	-865	hospital	234098wB4_CPE0002594_assembly_filtered.fasta	Klebsiella oxytoca	234098wE7_CPE0002627_assembly_filtered_reseq.fasta	Klebsiella aerogenes	Different Species
CPE	CN	2	FD	1	indirect	-836	hospital	234098wD3_CPE0002588_assembly_filtered.fasta	Klebsiella oxytoca	234098wG10_CPE0002654_assembly_filtered.fasta	Enterobacter roggenkampii	Different Species
CPE	CN	2	FD	1	indirect	-836	hospital	234098wB4_CPE0002594_assembly_filtered.fasta	Klebsiella oxytoca	234098wG10_CPE0002654_assembly_filtered.fasta	Enterobacter roggenkampii	Different Species
CPE	CN	2	FD	2	indirect	-853	hospital	234098wD3_CPE0002588_assembly_filtered.fasta	Klebsiella oxytoca	234098wG10_CPE0002654_assembly_filtered.fasta	Enterobacter roggenkampii	Different Species
CPE	CN	2	FD	2	indirect	-853	hospital	234098wB4_CPE0002594_assembly_filtered.fasta	Klebsiella oxytoca	234098wG10_CPE0002654_assembly_filtered.fasta	Enterobacter roggenkampii	Different Species
CPE	CN	2	FD	3	indirect	-864	hospital	234098wD3_CPE0002588_assembly_filtered.fasta	Klebsiella oxytoca	234098wG10_CPE0002654_assembly_filtered.fasta	Enterobacter roggenkampii	Different Species
CPE	CN	2	FD	3	indirect	-864	hospital	234098wB4_CPE0002594_assembly_filtered.fasta	Klebsiella oxytoca	234098wG10_CPE0002654_assembly_filtered.fasta	Enterobacter roggenkampii	Different Species
CPE	CN	2	FE	2	indirect	-929	hospital	234098wD3_CPE0002588_assembly_filtered.fasta	Klebsiella oxytoca	234099wF2_CPE0002684_assembly_filtered.fasta	Citrobacter freundii	Different Species				Klebsiella_oxytoca_234098wD3_CPE0002588_assembly_plasmid_AA002	Citrobacter_freundii_234099wF2_CPE0002684_assembly_plasmid_AA002	2
CPE	CN	2	FE	2	indirect	-929	hospital	234098wB4_CPE0002594_assembly_filtered.fasta	Klebsiella oxytoca	234099wF2_CPE0002684_assembly_filtered.fasta	Citrobacter freundii	Different Species				Klebsiella_oxytoca_234098wB4_CPE0002594_assembly_plasmid_AA002	Citrobacter_freundii_234099wF2_CPE0002684_assembly_plasmid_AA002	2
CPE	CN	2	FE	2	indirect	-929	hospital	234098wB4_CPE0002594_assembly_filtered.fasta	Klebsiella oxytoca	234099wF2_CPE0002684_assembly_filtered.fasta	Citrobacter freundii	Different Species				Klebsiella_oxytoca_234098wB4_CPE0002594_assembly_plasmid_AA277	Citrobacter_freundii_234099wF2_CPE0002684_assembly_plasmid_AD690	2
CPE	CN	2	FE	3	indirect	-935	hospital	234098wD3_CPE0002588_assembly_filtered.fasta	Klebsiella oxytoca	234099wF2_CPE0002684_assembly_filtered.fasta	Citrobacter freundii	Different Species				Klebsiella_oxytoca_234098wD3_CPE0002588_assembly_plasmid_AA002	Citrobacter_freundii_234099wF2_CPE0002684_assembly_plasmid_AA002	2
CPE	CN	2	FE	3	indirect	-935	hospital	234098wB4_CPE0002594_assembly_filtered.fasta	Klebsiella oxytoca	234099wF2_CPE0002684_assembly_filtered.fasta	Citrobacter freundii	Different Species				Klebsiella_oxytoca_234098wB4_CPE0002594_assembly_plasmid_AA002	Citrobacter_freundii_234099wF2_CPE0002684_assembly_plasmid_AA002	2
CPE	CN	2	FE	3	indirect	-935	hospital	234098wB4_CPE0002594_assembly_filtered.fasta	Klebsiella oxytoca	234099wF2_CPE0002684_assembly_filtered.fasta	Citrobacter freundii	Different Species				Klebsiella_oxytoca_234098wB4_CPE0002594_assembly_plasmid_AA277	Citrobacter_freundii_234099wF2_CPE0002684_assembly_plasmid_AD690	2
CPE	CN	2	FE	4	indirect	-936	hospital	234098wD3_CPE0002588_assembly_filtered.fasta	Klebsiella oxytoca	234099wF2_CPE0002684_assembly_filtered.fasta	Citrobacter freundii	Different Species				Klebsiella_oxytoca_234098wD3_CPE0002588_assembly_plasmid_AA002	Citrobacter_freundii_234099wF2_CPE0002684_assembly_plasmid_AA002	2
CPE	CN	2	FE	4	indirect	-936	hospital	234098wB4_CPE0002594_assembly_filtered.fasta	Klebsiella oxytoca	234099wF2_CPE0002684_assembly_filtered.fasta	Citrobacter freundii	Different Species				Klebsiella_oxytoca_234098wB4_CPE0002594_assembly_plasmid_AA002	Citrobacter_freundii_234099wF2_CPE0002684_assembly_plasmid_AA002	2
CPE	CN	2	FE	4	indirect	-936	hospital	234098wB4_CPE0002594_assembly_filtered.fasta	Klebsiella oxytoca	234099wF2_CPE0002684_assembly_filtered.fasta	Citrobacter freundii	Different Species				Klebsiella_oxytoca_234098wB4_CPE0002594_assembly_plasmid_AA277	Citrobacter_freundii_234099wF2_CPE0002684_assembly_plasmid_AD690	2
CPE	CN	2	FF	4	indirect	-20	hospital	234098wD3_CPE0002588_assembly_filtered.fasta	Klebsiella oxytoca	234098wG8_CPE0002637_assembly_filtered.fasta	Klebsiella pneumoniae	Different Species
CPE	CN	2	FF	4	indirect	-20	hospital	234098wB4_CPE0002594_assembly_filtered.fasta	Klebsiella oxytoca	234098wG8_CPE0002637_assembly_filtered.fasta	Klebsiella pneumoniae	Different Species
CPE	CN	2	FF	5	indirect	-35	hospital	234098wD3_CPE0002588_assembly_filtered.fasta	Klebsiella oxytoca	234098wG8_CPE0002637_assembly_filtered.fasta	Klebsiella pneumoniae	Different Species
CPE	CN	2	FF	5	indirect	-35	hospital	234098wB4_CPE0002594_assembly_filtered.fasta	Klebsiella oxytoca	234098wG8_CPE0002637_assembly_filtered.fasta	Klebsiella pneumoniae	Different Species
CPE	CN	2	FF	6	indirect	-45	hospital	234098wD3_CPE0002588_assembly_filtered.fasta	Klebsiella oxytoca	234098wG8_CPE0002637_assembly_filtered.fasta	Klebsiella pneumoniae	Different Species
CPE	CN	2	FF	6	indirect	-45	hospital	234098wB4_CPE0002594_assembly_filtered.fasta	Klebsiella oxytoca	234098wG8_CPE0002637_assembly_filtered.fasta	Klebsiella pneumoniae	Different Species
CPE	CN	2	FH	1	indirect	-434	ward	234098wD3_CPE0002588_assembly_filtered.fasta	Klebsiella oxytoca	234098wD6_CPE0002618_assembly_filtered.fasta	Klebsiella variicola	Different Species
CPE	CN	2	FH	1	indirect	-434	ward	234098wD3_CPE0002588_assembly_filtered.fasta	Klebsiella oxytoca	234098wG7_CPE0002629_assembly_filtered.fasta	Klebsiella variicola	Different Species
CPE	CN	2	FH	1	indirect	-434	ward	234098wB4_CPE0002594_assembly_filtered.fasta	Klebsiella oxytoca	234098wD6_CPE0002618_assembly_filtered.fasta	Klebsiella variicola	Different Species
CPE	CN	2	FH	1	indirect	-434	ward	234098wB4_CPE0002594_assembly_filtered.fasta	Klebsiella oxytoca	234098wG7_CPE0002629_assembly_filtered.fasta	Klebsiella variicola	Different Species
CPE	CN	2	FH	2	indirect	-437	hospital	234098wD3_CPE0002588_assembly_filtered.fasta	Klebsiella oxytoca	234098wD6_CPE0002618_assembly_filtered.fasta	Klebsiella variicola	Different Species
CPE	CN	2	FH	2	indirect	-437	hospital	234098wD3_CPE0002588_assembly_filtered.fasta	Klebsiella oxytoca	234098wG7_CPE0002629_assembly_filtered.fasta	Klebsiella variicola	Different Species
CPE	CN	2	FH	2	indirect	-437	hospital	234098wB4_CPE0002594_assembly_filtered.fasta	Klebsiella oxytoca	234098wD6_CPE0002618_assembly_filtered.fasta	Klebsiella variicola	Different Species
CPE	CN	2	FH	2	indirect	-437	hospital	234098wB4_CPE0002594_assembly_filtered.fasta	Klebsiella oxytoca	234098wG7_CPE0002629_assembly_filtered.fasta	Klebsiella variicola	Different Species
CPE	CN	2	FH	3	indirect	-439	hospital	234098wD3_CPE0002588_assembly_filtered.fasta	Klebsiella oxytoca	234098wD6_CPE0002618_assembly_filtered.fasta	Klebsiella variicola	Different Species
CPE	CN	2	FH	3	indirect	-439	hospital	234098wD3_CPE0002588_assembly_filtered.fasta	Klebsiella oxytoca	234098wG7_CPE0002629_assembly_filtered.fasta	Klebsiella variicola	Different Species
CPE	CN	2	FH	3	indirect	-439	hospital	234098wB4_CPE0002594_assembly_filtered.fasta	Klebsiella oxytoca	234098wD6_CPE0002618_assembly_filtered.fasta	Klebsiella variicola	Different Species
CPE	CN	2	FH	3	indirect	-439	hospital	234098wB4_CPE0002594_assembly_filtered.fasta	Klebsiella oxytoca	234098wG7_CPE0002629_assembly_filtered.fasta	Klebsiella variicola	Different Species
CPE	CN	2	FH	17	indirect	-675	hospital	234098wD3_CPE0002588_assembly_filtered.fasta	Klebsiella oxytoca	234098wD6_CPE0002618_assembly_filtered.fasta	Klebsiella variicola	Different Species
CPE	CN	2	FH	17	indirect	-675	hospital	234098wD3_CPE0002588_assembly_filtered.fasta	Klebsiella oxytoca	234098wG7_CPE0002629_assembly_filtered.fasta	Klebsiella variicola	Different Species
CPE	CN	2	FH	17	indirect	-675	hospital	234098wB4_CPE0002594_assembly_filtered.fasta	Klebsiella oxytoca	234098wD6_CPE0002618_assembly_filtered.fasta	Klebsiella variicola	Different Species
CPE	CN	2	FH	17	indirect	-675	hospital	234098wB4_CPE0002594_assembly_filtered.fasta	Klebsiella oxytoca	234098wG7_CPE0002629_assembly_filtered.fasta	Klebsiella variicola	Different Species
CPE	CN	2	FH	18	indirect	-691	hospital	234098wD3_CPE0002588_assembly_filtered.fasta	Klebsiella oxytoca	234098wD6_CPE0002618_assembly_filtered.fasta	Klebsiella variicola	Different Species
CPE	CN	2	FH	18	indirect	-691	hospital	234098wD3_CPE0002588_assembly_filtered.fasta	Klebsiella oxytoca	234098wG7_CPE0002629_assembly_filtered.fasta	Klebsiella variicola	Different Species
CPE	CN	2	FH	18	indirect	-691	hospital	234098wB4_CPE0002594_assembly_filtered.fasta	Klebsiella oxytoca	234098wD6_CPE0002618_assembly_filtered.fasta	Klebsiella variicola	Different Species
CPE	CN	2	FH	18	indirect	-691	hospital	234098wB4_CPE0002594_assembly_filtered.fasta	Klebsiella oxytoca	234098wG7_CPE0002629_assembly_filtered.fasta	Klebsiella variicola	Different Species
CPE	CN	3	CO	1	indirect	-877	hospital	234098wD3_CPE0002588_assembly_filtered.fasta	Klebsiella oxytoca	234098wD7_CPE0002626_assembly_filtered.fasta	Escherichia coli	Different Species
CPE	CN	3	CO	1	indirect	-877	hospital	234098wB4_CPE0002594_assembly_filtered.fasta	Klebsiella oxytoca	234098wD7_CPE0002626_assembly_filtered.fasta	Escherichia coli	Different Species
CPE	CN	3	CO	2	indirect	-905	ward	234098wD3_CPE0002588_assembly_filtered.fasta	Klebsiella oxytoca	234098wD7_CPE0002626_assembly_filtered.fasta	Escherichia coli	Different Species
CPE	CN	3	CO	2	indirect	-905	ward	234098wB4_CPE0002594_assembly_filtered.fasta	Klebsiella oxytoca	234098wD7_CPE0002626_assembly_filtered.fasta	Escherichia coli	Different Species
CPE	CN	3	CS	1	indirect	-860	hospital	234098wD3_CPE0002588_assembly_filtered.fasta	Klebsiella oxytoca	234098wF6_CPE0002620_assembly_filtered.fasta	Klebsiella pneumoniae	Different Species
CPE	CN	3	CS	1	indirect	-860	hospital	234098wD3_CPE0002588_assembly_filtered.fasta	Klebsiella oxytoca	234098wH6_CPE0002622_assembly_filtered_reseq.fasta	Klebsiella pneumoniae	Different Species
CPE	CN	3	CS	1	indirect	-860	hospital	234098wD3_CPE0002588_assembly_filtered.fasta	Klebsiella oxytoca	234098wA10_CPE0002648_assembly_filtered.fasta	Klebsiella pneumoniae	Different Species
CPE	CN	3	CS	1	indirect	-860	hospital	234098wB4_CPE0002594_assembly_filtered.fasta	Klebsiella oxytoca	234098wF6_CPE0002620_assembly_filtered.fasta	Klebsiella pneumoniae	Different Species				Klebsiella_oxytoca_234098wB4_CPE0002594_assembly_plasmid_AA277	Klebsiella_pneumoniae_234098wF6_CPE0002620_assembly_plasmid_AA274	3
CPE	CN	3	CS	1	indirect	-860	hospital	234098wB4_CPE0002594_assembly_filtered.fasta	Klebsiella oxytoca	234098wH6_CPE0002622_assembly_filtered_reseq.fasta	Klebsiella pneumoniae	Different Species
CPE	CN	3	CS	1	indirect	-860	hospital	234098wB4_CPE0002594_assembly_filtered.fasta	Klebsiella oxytoca	234098wA10_CPE0002648_assembly_filtered.fasta	Klebsiella pneumoniae	Different Species
CPE	CN	3	CW	1	indirect	-192	hospital	234098wD3_CPE0002588_assembly_filtered.fasta	Klebsiella oxytoca	234099wD1_CPE0002672_assembly_filtered.fasta	Klebsiella pneumoniae	Different Species				Klebsiella_oxytoca_234098wD3_CPE0002588_assembly_plasmid_AA002	Klebsiella_pneumoniae_234099wD1_CPE0002672_assembly_plasmid_AA002	3
CPE	CN	3	CW	1	indirect	-192	hospital	234098wB4_CPE0002594_assembly_filtered.fasta	Klebsiella oxytoca	234099wD1_CPE0002672_assembly_filtered.fasta	Klebsiella pneumoniae	Different Species				Klebsiella_oxytoca_234098wB4_CPE0002594_assembly_plasmid_AA002	Klebsiella_pneumoniae_234099wD1_CPE0002672_assembly_plasmid_AA002	3
CPE	CN	3	CX	18	indirect	-840	hospital	234098wD3_CPE0002588_assembly_filtered.fasta	Klebsiella oxytoca	234099wD4_CPE0002702_assembly_filtered.fasta	Klebsiella pneumoniae	Different Species
CPE	CN	3	CX	18	indirect	-840	hospital	234098wB4_CPE0002594_assembly_filtered.fasta	Klebsiella oxytoca	234099wD4_CPE0002702_assembly_filtered.fasta	Klebsiella pneumoniae	Different Species
CPE	CN	3	CX	19	indirect	-854	hospital	234098wD3_CPE0002588_assembly_filtered.fasta	Klebsiella oxytoca	234099wD4_CPE0002702_assembly_filtered.fasta	Klebsiella pneumoniae	Different Species
CPE	CN	3	CX	19	indirect	-854	hospital	234098wB4_CPE0002594_assembly_filtered.fasta	Klebsiella oxytoca	234099wD4_CPE0002702_assembly_filtered.fasta	Klebsiella pneumoniae	Different Species
CPE	CN	3	CX	20	indirect	-855	hospital	234098wD3_CPE0002588_assembly_filtered.fasta	Klebsiella oxytoca	234099wD4_CPE0002702_assembly_filtered.fasta	Klebsiella pneumoniae	Different Species
CPE	CN	3	CX	20	indirect	-855	hospital	234098wB4_CPE0002594_assembly_filtered.fasta	Klebsiella oxytoca	234099wD4_CPE0002702_assembly_filtered.fasta	Klebsiella pneumoniae	Different Species
CPE	CN	3	CZ	1	indirect	-897	hospital	234098wD3_CPE0002588_assembly_filtered.fasta	Klebsiella oxytoca	234098wC10_CPE0002650_assembly_filtered.fasta	Escherichia coli	Different Species
CPE	CN	3	CZ	1	indirect	-897	hospital	234098wB4_CPE0002594_assembly_filtered.fasta	Klebsiella oxytoca	234098wC10_CPE0002650_assembly_filtered.fasta	Escherichia coli	Different Species
CPE	CN	3	DB	1	indirect	-776	hospital	234098wD3_CPE0002588_assembly_filtered.fasta	Klebsiella oxytoca	234099wH1_CPE0002676_assembly_filtered.fasta	Klebsiella pneumoniae	Different Species
CPE	CN	3	DB	1	indirect	-776	hospital	234098wB4_CPE0002594_assembly_filtered.fasta	Klebsiella oxytoca	234099wH1_CPE0002676_assembly_filtered.fasta	Klebsiella pneumoniae	Different Species
CPE	CN	3	DB	2	indirect	-777	hospital	234098wD3_CPE0002588_assembly_filtered.fasta	Klebsiella oxytoca	234099wH1_CPE0002676_assembly_filtered.fasta	Klebsiella pneumoniae	Different Species
CPE	CN	3	DB	2	indirect	-777	hospital	234098wB4_CPE0002594_assembly_filtered.fasta	Klebsiella oxytoca	234099wH1_CPE0002676_assembly_filtered.fasta	Klebsiella pneumoniae	Different Species
CPE	CN	3	DB	3	indirect	-812	hospital	234098wD3_CPE0002588_assembly_filtered.fasta	Klebsiella oxytoca	234099wH1_CPE0002676_assembly_filtered.fasta	Klebsiella pneumoniae	Different Species
CPE	CN	3	DB	3	indirect	-812	hospital	234098wB4_CPE0002594_assembly_filtered.fasta	Klebsiella oxytoca	234099wH1_CPE0002676_assembly_filtered.fasta	Klebsiella pneumoniae	Different Species
CPE	CN	3	DB	4	indirect	-815	hospital	234098wD3_CPE0002588_assembly_filtered.fasta	Klebsiella oxytoca	234099wH1_CPE0002676_assembly_filtered.fasta	Klebsiella pneumoniae	Different Species
CPE	CN	3	DB	4	indirect	-815	hospital	234098wB4_CPE0002594_assembly_filtered.fasta	Klebsiella oxytoca	234099wH1_CPE0002676_assembly_filtered.fasta	Klebsiella pneumoniae	Different Species
CPE	CN	3	DB	5	indirect	-911	hospital	234098wD3_CPE0002588_assembly_filtered.fasta	Klebsiella oxytoca	234099wH1_CPE0002676_assembly_filtered.fasta	Klebsiella pneumoniae	Different Species
CPE	CN	3	DB	5	indirect	-911	hospital	234098wB4_CPE0002594_assembly_filtered.fasta	Klebsiella oxytoca	234099wH1_CPE0002676_assembly_filtered.fasta	Klebsiella pneumoniae	Different Species
CPE	CN	3	DB	6	indirect	-918	ward	234098wD3_CPE0002588_assembly_filtered.fasta	Klebsiella oxytoca	234099wH1_CPE0002676_assembly_filtered.fasta	Klebsiella pneumoniae	Different Species
CPE	CN	3	DB	6	indirect	-918	ward	234098wB4_CPE0002594_assembly_filtered.fasta	Klebsiella oxytoca	234099wH1_CPE0002676_assembly_filtered.fasta	Klebsiella pneumoniae	Different Species
CPE	CN	3	DB	7	indirect	-968	hospital	234098wD3_CPE0002588_assembly_filtered.fasta	Klebsiella oxytoca	234099wH1_CPE0002676_assembly_filtered.fasta	Klebsiella pneumoniae	Different Species
CPE	CN	3	DB	7	indirect	-968	hospital	234098wB4_CPE0002594_assembly_filtered.fasta	Klebsiella oxytoca	234099wH1_CPE0002676_assembly_filtered.fasta	Klebsiella pneumoniae	Different Species
CPE	CN	3	DC	1	indirect	-246	hospital	234098wD3_CPE0002588_assembly_filtered.fasta	Klebsiella oxytoca	234099wH4_CPE0002706_assembly_filtered.fasta	Citrobacter freundii	Different Species				Klebsiella_oxytoca_234098wD3_CPE0002588_assembly_plasmid_AA002	Citrobacter_freundii_234099wH4_CPE0002706_assembly_plasmid_AA002	2
CPE	CN	3	DC	1	indirect	-246	hospital	234098wB4_CPE0002594_assembly_filtered.fasta	Klebsiella oxytoca	234099wH4_CPE0002706_assembly_filtered.fasta	Citrobacter freundii	Different Species				Klebsiella_oxytoca_234098wB4_CPE0002594_assembly_plasmid_AA002	Citrobacter_freundii_234099wH4_CPE0002706_assembly_plasmid_AA002	2
CPE	CN	3	DC	2	indirect	-247	hospital	234098wD3_CPE0002588_assembly_filtered.fasta	Klebsiella oxytoca	234099wH4_CPE0002706_assembly_filtered.fasta	Citrobacter freundii	Different Species				Klebsiella_oxytoca_234098wD3_CPE0002588_assembly_plasmid_AA002	Citrobacter_freundii_234099wH4_CPE0002706_assembly_plasmid_AA002	2
CPE	CN	3	DC	2	indirect	-247	hospital	234098wB4_CPE0002594_assembly_filtered.fasta	Klebsiella oxytoca	234099wH4_CPE0002706_assembly_filtered.fasta	Citrobacter freundii	Different Species				Klebsiella_oxytoca_234098wB4_CPE0002594_assembly_plasmid_AA002	Citrobacter_freundii_234099wH4_CPE0002706_assembly_plasmid_AA002	2
CPE	CN	3	DC	3	indirect	-367	hospital	234098wD3_CPE0002588_assembly_filtered.fasta	Klebsiella oxytoca	234099wH4_CPE0002706_assembly_filtered.fasta	Citrobacter freundii	Different Species				Klebsiella_oxytoca_234098wD3_CPE0002588_assembly_plasmid_AA002	Citrobacter_freundii_234099wH4_CPE0002706_assembly_plasmid_AA002	2
CPE	CN	3	DC	3	indirect	-367	hospital	234098wB4_CPE0002594_assembly_filtered.fasta	Klebsiella oxytoca	234099wH4_CPE0002706_assembly_filtered.fasta	Citrobacter freundii	Different Species				Klebsiella_oxytoca_234098wB4_CPE0002594_assembly_plasmid_AA002	Citrobacter_freundii_234099wH4_CPE0002706_assembly_plasmid_AA002	2
CPE	CN	3	DC	4	indirect	-374	hospital	234098wD3_CPE0002588_assembly_filtered.fasta	Klebsiella oxytoca	234099wH4_CPE0002706_assembly_filtered.fasta	Citrobacter freundii	Different Species				Klebsiella_oxytoca_234098wD3_CPE0002588_assembly_plasmid_AA002	Citrobacter_freundii_234099wH4_CPE0002706_assembly_plasmid_AA002	2
CPE	CN	3	DC	4	indirect	-374	hospital	234098wB4_CPE0002594_assembly_filtered.fasta	Klebsiella oxytoca	234099wH4_CPE0002706_assembly_filtered.fasta	Citrobacter freundii	Different Species				Klebsiella_oxytoca_234098wB4_CPE0002594_assembly_plasmid_AA002	Citrobacter_freundii_234099wH4_CPE0002706_assembly_plasmid_AA002	2
CPE	CN	3	DC	5	indirect	-806	hospital	234098wD3_CPE0002588_assembly_filtered.fasta	Klebsiella oxytoca	234099wH4_CPE0002706_assembly_filtered.fasta	Citrobacter freundii	Different Species				Klebsiella_oxytoca_234098wD3_CPE0002588_assembly_plasmid_AA002	Citrobacter_freundii_234099wH4_CPE0002706_assembly_plasmid_AA002	2
CPE	CN	3	DC	5	indirect	-806	hospital	234098wB4_CPE0002594_assembly_filtered.fasta	Klebsiella oxytoca	234099wH4_CPE0002706_assembly_filtered.fasta	Citrobacter freundii	Different Species				Klebsiella_oxytoca_234098wB4_CPE0002594_assembly_plasmid_AA002	Citrobacter_freundii_234099wH4_CPE0002706_assembly_plasmid_AA002	2
CPE	CN	3	DC	6	indirect	-917	hospital	234098wD3_CPE0002588_assembly_filtered.fasta	Klebsiella oxytoca	234099wH4_CPE0002706_assembly_filtered.fasta	Citrobacter freundii	Different Species				Klebsiella_oxytoca_234098wD3_CPE0002588_assembly_plasmid_AA002	Citrobacter_freundii_234099wH4_CPE0002706_assembly_plasmid_AA002	2
CPE	CN	3	DC	6	indirect	-917	hospital	234098wB4_CPE0002594_assembly_filtered.fasta	Klebsiella oxytoca	234099wH4_CPE0002706_assembly_filtered.fasta	Citrobacter freundii	Different Species				Klebsiella_oxytoca_234098wB4_CPE0002594_assembly_plasmid_AA002	Citrobacter_freundii_234099wH4_CPE0002706_assembly_plasmid_AA002	2
CPE	CN	3	DC	7	indirect	-919	hospital	234098wD3_CPE0002588_assembly_filtered.fasta	Klebsiella oxytoca	234099wH4_CPE0002706_assembly_filtered.fasta	Citrobacter freundii	Different Species				Klebsiella_oxytoca_234098wD3_CPE0002588_assembly_plasmid_AA002	Citrobacter_freundii_234099wH4_CPE0002706_assembly_plasmid_AA002	2
CPE	CN	3	DC	7	indirect	-919	hospital	234098wB4_CPE0002594_assembly_filtered.fasta	Klebsiella oxytoca	234099wH4_CPE0002706_assembly_filtered.fasta	Citrobacter freundii	Different Species				Klebsiella_oxytoca_234098wB4_CPE0002594_assembly_plasmid_AA002	Citrobacter_freundii_234099wH4_CPE0002706_assembly_plasmid_AA002	2
CPE	CN	3	DC	8	indirect	-927	hospital	234098wD3_CPE0002588_assembly_filtered.fasta	Klebsiella oxytoca	234099wH4_CPE0002706_assembly_filtered.fasta	Citrobacter freundii	Different Species				Klebsiella_oxytoca_234098wD3_CPE0002588_assembly_plasmid_AA002	Citrobacter_freundii_234099wH4_CPE0002706_assembly_plasmid_AA002	2
CPE	CN	3	DC	8	indirect	-927	hospital	234098wB4_CPE0002594_assembly_filtered.fasta	Klebsiella oxytoca	234099wH4_CPE0002706_assembly_filtered.fasta	Citrobacter freundii	Different Species				Klebsiella_oxytoca_234098wB4_CPE0002594_assembly_plasmid_AA002	Citrobacter_freundii_234099wH4_CPE0002706_assembly_plasmid_AA002	2
CPE	CN	3	DC	9	indirect	-930	hospital	234098wD3_CPE0002588_assembly_filtered.fasta	Klebsiella oxytoca	234099wH4_CPE0002706_assembly_filtered.fasta	Citrobacter freundii	Different Species				Klebsiella_oxytoca_234098wD3_CPE0002588_assembly_plasmid_AA002	Citrobacter_freundii_234099wH4_CPE0002706_assembly_plasmid_AA002	2
CPE	CN	3	DC	9	indirect	-930	hospital	234098wB4_CPE0002594_assembly_filtered.fasta	Klebsiella oxytoca	234099wH4_CPE0002706_assembly_filtered.fasta	Citrobacter freundii	Different Species				Klebsiella_oxytoca_234098wB4_CPE0002594_assembly_plasmid_AA002	Citrobacter_freundii_234099wH4_CPE0002706_assembly_plasmid_AA002	2
CPE	CN	3	DD	1	indirect	-902	hospital	234098wD3_CPE0002588_assembly_filtered.fasta	Klebsiella oxytoca	234099wG4_CPE0002705_assembly_filtered.fasta	Klebsiella pneumoniae	Different Species				Klebsiella_oxytoca_234098wD3_CPE0002588_assembly_plasmid_AA002	Klebsiella_pneumoniae_234099wG4_CPE0002705_assembly_plasmid_AA002	1
CPE	CN	3	DD	1	indirect	-902	hospital	234098wB4_CPE0002594_assembly_filtered.fasta	Klebsiella oxytoca	234099wG4_CPE0002705_assembly_filtered.fasta	Klebsiella pneumoniae	Different Species				Klebsiella_oxytoca_234098wB4_CPE0002594_assembly_plasmid_AA002	Klebsiella_pneumoniae_234099wG4_CPE0002705_assembly_plasmid_AA002	1
CPE	CN	3	DD	2	indirect	-903	hospital	234098wD3_CPE0002588_assembly_filtered.fasta	Klebsiella oxytoca	234099wG4_CPE0002705_assembly_filtered.fasta	Klebsiella pneumoniae	Different Species				Klebsiella_oxytoca_234098wD3_CPE0002588_assembly_plasmid_AA002	Klebsiella_pneumoniae_234099wG4_CPE0002705_assembly_plasmid_AA002	1
CPE	CN	3	DD	2	indirect	-903	hospital	234098wB4_CPE0002594_assembly_filtered.fasta	Klebsiella oxytoca	234099wG4_CPE0002705_assembly_filtered.fasta	Klebsiella pneumoniae	Different Species				Klebsiella_oxytoca_234098wB4_CPE0002594_assembly_plasmid_AA002	Klebsiella_pneumoniae_234099wG4_CPE0002705_assembly_plasmid_AA002	1
CPE	CN	3	DI	21	indirect	-1019	hospital	234098wD3_CPE0002588_assembly_filtered.fasta	Klebsiella oxytoca	234099wF1_CPE0002674_assembly_filtered.fasta	Klebsiella aerogenes	Different Species
CPE	CN	3	DI	21	indirect	-1019	hospital	234098wB4_CPE0002594_assembly_filtered.fasta	Klebsiella oxytoca	234099wF1_CPE0002674_assembly_filtered.fasta	Klebsiella aerogenes	Different Species
CPE	CN	3	DI	22	indirect	-1022	hospital	234098wD3_CPE0002588_assembly_filtered.fasta	Klebsiella oxytoca	234099wF1_CPE0002674_assembly_filtered.fasta	Klebsiella aerogenes	Different Species
CPE	CN	3	DI	22	indirect	-1022	hospital	234098wB4_CPE0002594_assembly_filtered.fasta	Klebsiella oxytoca	234099wF1_CPE0002674_assembly_filtered.fasta	Klebsiella aerogenes	Different Species
CPE	CN	3	DI	23	indirect	-1023	hospital	234098wD3_CPE0002588_assembly_filtered.fasta	Klebsiella oxytoca	234099wF1_CPE0002674_assembly_filtered.fasta	Klebsiella aerogenes	Different Species
CPE	CN	3	DI	23	indirect	-1023	hospital	234098wB4_CPE0002594_assembly_filtered.fasta	Klebsiella oxytoca	234099wF1_CPE0002674_assembly_filtered.fasta	Klebsiella aerogenes	Different Species
CPE	CN	3	DU	1	indirect	-316	hospital	234098wD3_CPE0002588_assembly_filtered.fasta	Klebsiella oxytoca	234098wB12_CPE0002665_assembly_filtered.fasta	Citrobacter freundii	Different Species
CPE	CN	3	DU	1	indirect	-316	hospital	234098wB4_CPE0002594_assembly_filtered.fasta	Klebsiella oxytoca	234098wB12_CPE0002665_assembly_filtered.fasta	Citrobacter freundii	Different Species
CPE	CN	3	DU	2	indirect	-659	hospital	234098wD3_CPE0002588_assembly_filtered.fasta	Klebsiella oxytoca	234098wB12_CPE0002665_assembly_filtered.fasta	Citrobacter freundii	Different Species
CPE	CN	3	DU	2	indirect	-659	hospital	234098wB4_CPE0002594_assembly_filtered.fasta	Klebsiella oxytoca	234098wB12_CPE0002665_assembly_filtered.fasta	Citrobacter freundii	Different Species
CPE	CN	3	DU	3	indirect	-660	hospital	234098wD3_CPE0002588_assembly_filtered.fasta	Klebsiella oxytoca	234098wB12_CPE0002665_assembly_filtered.fasta	Citrobacter freundii	Different Species
CPE	CN	3	DU	3	indirect	-660	hospital	234098wB4_CPE0002594_assembly_filtered.fasta	Klebsiella oxytoca	234098wB12_CPE0002665_assembly_filtered.fasta	Citrobacter freundii	Different Species
CPE	CN	3	DU	4	indirect	-902	hospital	234098wD3_CPE0002588_assembly_filtered.fasta	Klebsiella oxytoca	234098wB12_CPE0002665_assembly_filtered.fasta	Citrobacter freundii	Different Species
CPE	CN	3	DU	4	indirect	-902	hospital	234098wB4_CPE0002594_assembly_filtered.fasta	Klebsiella oxytoca	234098wB12_CPE0002665_assembly_filtered.fasta	Citrobacter freundii	Different Species
CPE	CN	3	DU	5	indirect	-903	hospital	234098wD3_CPE0002588_assembly_filtered.fasta	Klebsiella oxytoca	234098wB12_CPE0002665_assembly_filtered.fasta	Citrobacter freundii	Different Species
CPE	CN	3	DU	5	indirect	-903	hospital	234098wB4_CPE0002594_assembly_filtered.fasta	Klebsiella oxytoca	234098wB12_CPE0002665_assembly_filtered.fasta	Citrobacter freundii	Different Species
CPE	CN	3	DU	6	indirect	-915	hospital	234098wD3_CPE0002588_assembly_filtered.fasta	Klebsiella oxytoca	234098wB12_CPE0002665_assembly_filtered.fasta	Citrobacter freundii	Different Species
CPE	CN	3	DU	6	indirect	-915	hospital	234098wB4_CPE0002594_assembly_filtered.fasta	Klebsiella oxytoca	234098wB12_CPE0002665_assembly_filtered.fasta	Citrobacter freundii	Different Species
CPE	CN	3	DU	7	indirect	-917	hospital	234098wD3_CPE0002588_assembly_filtered.fasta	Klebsiella oxytoca	234098wB12_CPE0002665_assembly_filtered.fasta	Citrobacter freundii	Different Species
CPE	CN	3	DU	7	indirect	-917	hospital	234098wB4_CPE0002594_assembly_filtered.fasta	Klebsiella oxytoca	234098wB12_CPE0002665_assembly_filtered.fasta	Citrobacter freundii	Different Species
CPE	CN	3	DU	8	indirect	-1038	hospital	234098wD3_CPE0002588_assembly_filtered.fasta	Klebsiella oxytoca	234098wB12_CPE0002665_assembly_filtered.fasta	Citrobacter freundii	Different Species
CPE	CN	3	DU	8	indirect	-1038	hospital	234098wB4_CPE0002594_assembly_filtered.fasta	Klebsiella oxytoca	234098wB12_CPE0002665_assembly_filtered.fasta	Citrobacter freundii	Different Species
CPE	CN	3	DU	9	indirect	-1080	hospital	234098wD3_CPE0002588_assembly_filtered.fasta	Klebsiella oxytoca	234098wB12_CPE0002665_assembly_filtered.fasta	Citrobacter freundii	Different Species
CPE	CN	3	DU	9	indirect	-1080	hospital	234098wB4_CPE0002594_assembly_filtered.fasta	Klebsiella oxytoca	234098wB12_CPE0002665_assembly_filtered.fasta	Citrobacter freundii	Different Species
CPE	CN	3	DU	10	indirect	-1209	hospital	234098wD3_CPE0002588_assembly_filtered.fasta	Klebsiella oxytoca	234098wB12_CPE0002665_assembly_filtered.fasta	Citrobacter freundii	Different Species
CPE	CN	3	DU	10	indirect	-1209	hospital	234098wB4_CPE0002594_assembly_filtered.fasta	Klebsiella oxytoca	234098wB12_CPE0002665_assembly_filtered.fasta	Citrobacter freundii	Different Species
CPE	CN	3	DU	11	indirect	-1244	hospital	234098wD3_CPE0002588_assembly_filtered.fasta	Klebsiella oxytoca	234098wB12_CPE0002665_assembly_filtered.fasta	Citrobacter freundii	Different Species
CPE	CN	3	DU	11	indirect	-1244	hospital	234098wB4_CPE0002594_assembly_filtered.fasta	Klebsiella oxytoca	234098wB12_CPE0002665_assembly_filtered.fasta	Citrobacter freundii	Different Species
CPE	CN	3	DW	3	indirect	-104	hospital	234098wD3_CPE0002588_assembly_filtered.fasta	Klebsiella oxytoca	234099wG3_CPE0002696_assembly_filtered.fasta	Enterobacter hormaechei	Different Species
CPE	CN	3	DW	3	indirect	-104	hospital	234098wB4_CPE0002594_assembly_filtered.fasta	Klebsiella oxytoca	234099wG3_CPE0002696_assembly_filtered.fasta	Enterobacter hormaechei	Different Species
CPE	CN	3	DW	6	indirect	-899	hospital	234098wD3_CPE0002588_assembly_filtered.fasta	Klebsiella oxytoca	234099wG3_CPE0002696_assembly_filtered.fasta	Enterobacter hormaechei	Different Species
CPE	CN	3	DW	6	indirect	-899	hospital	234098wB4_CPE0002594_assembly_filtered.fasta	Klebsiella oxytoca	234099wG3_CPE0002696_assembly_filtered.fasta	Enterobacter hormaechei	Different Species
CPE	CN	3	DW	7	indirect	-902	hospital	234098wD3_CPE0002588_assembly_filtered.fasta	Klebsiella oxytoca	234099wG3_CPE0002696_assembly_filtered.fasta	Enterobacter hormaechei	Different Species
CPE	CN	3	DW	7	indirect	-902	hospital	234098wB4_CPE0002594_assembly_filtered.fasta	Klebsiella oxytoca	234099wG3_CPE0002696_assembly_filtered.fasta	Enterobacter hormaechei	Different Species
CPE	CN	3	DZ	2	indirect	-851	hospital	234098wD3_CPE0002588_assembly_filtered.fasta	Klebsiella oxytoca	234098wF1_CPE0002574_assembly_filtered.fasta	Klebsiella pneumoniae	Different Species
CPE	CN	3	DZ	2	indirect	-851	hospital	234098wB4_CPE0002594_assembly_filtered.fasta	Klebsiella oxytoca	234098wF1_CPE0002574_assembly_filtered.fasta	Klebsiella pneumoniae	Different Species
CPE	CN	3	DZ	3	indirect	-856	hospital	234098wD3_CPE0002588_assembly_filtered.fasta	Klebsiella oxytoca	234098wF1_CPE0002574_assembly_filtered.fasta	Klebsiella pneumoniae	Different Species
CPE	CN	3	DZ	3	indirect	-856	hospital	234098wB4_CPE0002594_assembly_filtered.fasta	Klebsiella oxytoca	234098wF1_CPE0002574_assembly_filtered.fasta	Klebsiella pneumoniae	Different Species
CPE	CN	3	EB	1	indirect	-855	hospital	234098wD3_CPE0002588_assembly_filtered.fasta	Klebsiella oxytoca	234098wH3_CPE0002592_assembly_filtered.fasta	Escherichia coli	Different Species
CPE	CN	3	EB	1	indirect	-855	hospital	234098wB4_CPE0002594_assembly_filtered.fasta	Klebsiella oxytoca	234098wH3_CPE0002592_assembly_filtered.fasta	Escherichia coli	Different Species
CPE	CN	3	EB	2	indirect	-856	hospital	234098wD3_CPE0002588_assembly_filtered.fasta	Klebsiella oxytoca	234098wH3_CPE0002592_assembly_filtered.fasta	Escherichia coli	Different Species
CPE	CN	3	EB	2	indirect	-856	hospital	234098wB4_CPE0002594_assembly_filtered.fasta	Klebsiella oxytoca	234098wH3_CPE0002592_assembly_filtered.fasta	Escherichia coli	Different Species
CPE	CN	3	EB	3	indirect	-862	hospital	234098wD3_CPE0002588_assembly_filtered.fasta	Klebsiella oxytoca	234098wH3_CPE0002592_assembly_filtered.fasta	Escherichia coli	Different Species
CPE	CN	3	EB	3	indirect	-862	hospital	234098wB4_CPE0002594_assembly_filtered.fasta	Klebsiella oxytoca	234098wH3_CPE0002592_assembly_filtered.fasta	Escherichia coli	Different Species
CPE	CN	3	EF	1	indirect	-901	hospital	234098wD3_CPE0002588_assembly_filtered.fasta	Klebsiella oxytoca	234099wF3_CPE0002694_assembly_filtered.fasta	Klebsiella aerogenes	Different Species
CPE	CN	3	EF	1	indirect	-901	hospital	234098wB4_CPE0002594_assembly_filtered.fasta	Klebsiella oxytoca	234099wF3_CPE0002694_assembly_filtered.fasta	Klebsiella aerogenes	Different Species
CPE	CN	3	EG	2	indirect	-78	hospital	234098wD3_CPE0002588_assembly_filtered.fasta	Klebsiella oxytoca	234098wB9_CPE0002641_assembly_filtered.fasta	Enterobacter hormaechei	Different Species
CPE	CN	3	EG	2	indirect	-78	hospital	234098wB4_CPE0002594_assembly_filtered.fasta	Klebsiella oxytoca	234098wB9_CPE0002641_assembly_filtered.fasta	Enterobacter hormaechei	Different Species
CPE	CN	3	EG	19	indirect	-1183	hospital	234098wD3_CPE0002588_assembly_filtered.fasta	Klebsiella oxytoca	234098wB9_CPE0002641_assembly_filtered.fasta	Enterobacter hormaechei	Different Species
CPE	CN	3	EG	19	indirect	-1183	hospital	234098wB4_CPE0002594_assembly_filtered.fasta	Klebsiella oxytoca	234098wB9_CPE0002641_assembly_filtered.fasta	Enterobacter hormaechei	Different Species
CPE	CN	3	EH	1	indirect	-811	hospital	234098wD3_CPE0002588_assembly_filtered.fasta	Klebsiella oxytoca	234099wC1_CPE0002671_assembly_filtered.fasta	Citrobacter freundii	Different Species
CPE	CN	3	EH	1	indirect	-811	hospital	234098wB4_CPE0002594_assembly_filtered.fasta	Klebsiella oxytoca	234099wC1_CPE0002671_assembly_filtered.fasta	Citrobacter freundii	Different Species
CPE	CN	3	EH	2	indirect	-815	hospital	234098wD3_CPE0002588_assembly_filtered.fasta	Klebsiella oxytoca	234099wC1_CPE0002671_assembly_filtered.fasta	Citrobacter freundii	Different Species
CPE	CN	3	EH	2	indirect	-815	hospital	234098wB4_CPE0002594_assembly_filtered.fasta	Klebsiella oxytoca	234099wC1_CPE0002671_assembly_filtered.fasta	Citrobacter freundii	Different Species
CPE	CN	3	EH	3	indirect	-819	hospital	234098wD3_CPE0002588_assembly_filtered.fasta	Klebsiella oxytoca	234099wC1_CPE0002671_assembly_filtered.fasta	Citrobacter freundii	Different Species
CPE	CN	3	EH	3	indirect	-819	hospital	234098wB4_CPE0002594_assembly_filtered.fasta	Klebsiella oxytoca	234099wC1_CPE0002671_assembly_filtered.fasta	Citrobacter freundii	Different Species
CPE	CN	3	EK	8	indirect	-854	hospital	234098wD3_CPE0002588_assembly_filtered.fasta	Klebsiella oxytoca	234098wE1_CPE0002573_assembly_filtered.fasta	Escherichia coli	Different Species
CPE	CN	3	EK	8	indirect	-854	hospital	234098wB4_CPE0002594_assembly_filtered.fasta	Klebsiella oxytoca	234098wE1_CPE0002573_assembly_filtered.fasta	Escherichia coli	Different Species
CPE	CN	3	EM	6	indirect	-1099	hospital	234098wD3_CPE0002588_assembly_filtered.fasta	Klebsiella oxytoca	234098wC5_CPE0002606_assembly_filtered.fasta	Klebsiella pneumoniae	Different Species
CPE	CN	3	EM	6	indirect	-1099	hospital	234098wB4_CPE0002594_assembly_filtered.fasta	Klebsiella oxytoca	234098wC5_CPE0002606_assembly_filtered.fasta	Klebsiella pneumoniae	Different Species				Klebsiella_oxytoca_234098wB4_CPE0002594_assembly_plasmid_AA277	Klebsiella_pneumoniae_234098wC5_CPE0002606_assembly_plasmid_AA274	4
CPE	CN	3	EN	4	indirect	-408	hospital	234098wD3_CPE0002588_assembly_filtered.fasta	Klebsiella oxytoca	234099wB4_CPE0002700_assembly_filtered.fasta	Klebsiella pneumoniae	Different Species
CPE	CN	3	EN	4	indirect	-408	hospital	234098wB4_CPE0002594_assembly_filtered.fasta	Klebsiella oxytoca	234099wB4_CPE0002700_assembly_filtered.fasta	Klebsiella pneumoniae	Different Species
CPE	CN	3	EN	5	indirect	-410	hospital	234098wD3_CPE0002588_assembly_filtered.fasta	Klebsiella oxytoca	234099wB4_CPE0002700_assembly_filtered.fasta	Klebsiella pneumoniae	Different Species
CPE	CN	3	EN	5	indirect	-410	hospital	234098wB4_CPE0002594_assembly_filtered.fasta	Klebsiella oxytoca	234099wB4_CPE0002700_assembly_filtered.fasta	Klebsiella pneumoniae	Different Species
CPE	CN	3	EN	6	indirect	-413	hospital	234098wD3_CPE0002588_assembly_filtered.fasta	Klebsiella oxytoca	234099wB4_CPE0002700_assembly_filtered.fasta	Klebsiella pneumoniae	Different Species
CPE	CN	3	EN	6	indirect	-413	hospital	234098wB4_CPE0002594_assembly_filtered.fasta	Klebsiella oxytoca	234099wB4_CPE0002700_assembly_filtered.fasta	Klebsiella pneumoniae	Different Species
CPE	CN	3	EN	7	indirect	-422	hospital	234098wD3_CPE0002588_assembly_filtered.fasta	Klebsiella oxytoca	234099wB4_CPE0002700_assembly_filtered.fasta	Klebsiella pneumoniae	Different Species
CPE	CN	3	EN	7	indirect	-422	hospital	234098wB4_CPE0002594_assembly_filtered.fasta	Klebsiella oxytoca	234099wB4_CPE0002700_assembly_filtered.fasta	Klebsiella pneumoniae	Different Species
CPE	CN	3	EN	8	indirect	-440	hospital	234098wD3_CPE0002588_assembly_filtered.fasta	Klebsiella oxytoca	234099wB4_CPE0002700_assembly_filtered.fasta	Klebsiella pneumoniae	Different Species
CPE	CN	3	EN	8	indirect	-440	hospital	234098wB4_CPE0002594_assembly_filtered.fasta	Klebsiella oxytoca	234099wB4_CPE0002700_assembly_filtered.fasta	Klebsiella pneumoniae	Different Species
CPE	CN	3	EN	9	indirect	-450	hospital	234098wD3_CPE0002588_assembly_filtered.fasta	Klebsiella oxytoca	234099wB4_CPE0002700_assembly_filtered.fasta	Klebsiella pneumoniae	Different Species
CPE	CN	3	EN	9	indirect	-450	hospital	234098wB4_CPE0002594_assembly_filtered.fasta	Klebsiella oxytoca	234099wB4_CPE0002700_assembly_filtered.fasta	Klebsiella pneumoniae	Different Species
CPE	CN	3	EN	10	indirect	-464	hospital	234098wD3_CPE0002588_assembly_filtered.fasta	Klebsiella oxytoca	234099wB4_CPE0002700_assembly_filtered.fasta	Klebsiella pneumoniae	Different Species
CPE	CN	3	EN	10	indirect	-464	hospital	234098wB4_CPE0002594_assembly_filtered.fasta	Klebsiella oxytoca	234099wB4_CPE0002700_assembly_filtered.fasta	Klebsiella pneumoniae	Different Species
CPE	CN	3	EN	11	indirect	-469	hospital	234098wD3_CPE0002588_assembly_filtered.fasta	Klebsiella oxytoca	234099wB4_CPE0002700_assembly_filtered.fasta	Klebsiella pneumoniae	Different Species
CPE	CN	3	EN	11	indirect	-469	hospital	234098wB4_CPE0002594_assembly_filtered.fasta	Klebsiella oxytoca	234099wB4_CPE0002700_assembly_filtered.fasta	Klebsiella pneumoniae	Different Species
CPE	CN	3	EN	16	indirect	-555	hospital	234098wD3_CPE0002588_assembly_filtered.fasta	Klebsiella oxytoca	234099wB4_CPE0002700_assembly_filtered.fasta	Klebsiella pneumoniae	Different Species
CPE	CN	3	EN	16	indirect	-555	hospital	234098wB4_CPE0002594_assembly_filtered.fasta	Klebsiella oxytoca	234099wB4_CPE0002700_assembly_filtered.fasta	Klebsiella pneumoniae	Different Species
CPE	CN	3	EN	17	indirect	-562	hospital	234098wD3_CPE0002588_assembly_filtered.fasta	Klebsiella oxytoca	234099wB4_CPE0002700_assembly_filtered.fasta	Klebsiella pneumoniae	Different Species
CPE	CN	3	EN	17	indirect	-562	hospital	234098wB4_CPE0002594_assembly_filtered.fasta	Klebsiella oxytoca	234099wB4_CPE0002700_assembly_filtered.fasta	Klebsiella pneumoniae	Different Species
CPE	CN	3	EN	19	indirect	-689	hospital	234098wD3_CPE0002588_assembly_filtered.fasta	Klebsiella oxytoca	234099wB4_CPE0002700_assembly_filtered.fasta	Klebsiella pneumoniae	Different Species
CPE	CN	3	EN	19	indirect	-689	hospital	234098wB4_CPE0002594_assembly_filtered.fasta	Klebsiella oxytoca	234099wB4_CPE0002700_assembly_filtered.fasta	Klebsiella pneumoniae	Different Species
CPE	CN	3	EN	20	indirect	-729	hospital	234098wD3_CPE0002588_assembly_filtered.fasta	Klebsiella oxytoca	234099wB4_CPE0002700_assembly_filtered.fasta	Klebsiella pneumoniae	Different Species
CPE	CN	3	EN	20	indirect	-729	hospital	234098wB4_CPE0002594_assembly_filtered.fasta	Klebsiella oxytoca	234099wB4_CPE0002700_assembly_filtered.fasta	Klebsiella pneumoniae	Different Species
CPE	CN	3	EN	21	indirect	-734	hospital	234098wD3_CPE0002588_assembly_filtered.fasta	Klebsiella oxytoca	234099wB4_CPE0002700_assembly_filtered.fasta	Klebsiella pneumoniae	Different Species
CPE	CN	3	EN	21	indirect	-734	hospital	234098wB4_CPE0002594_assembly_filtered.fasta	Klebsiella oxytoca	234099wB4_CPE0002700_assembly_filtered.fasta	Klebsiella pneumoniae	Different Species
CPE	CN	3	EN	22	indirect	-736	hospital	234098wD3_CPE0002588_assembly_filtered.fasta	Klebsiella oxytoca	234099wB4_CPE0002700_assembly_filtered.fasta	Klebsiella pneumoniae	Different Species
CPE	CN	3	EN	22	indirect	-736	hospital	234098wB4_CPE0002594_assembly_filtered.fasta	Klebsiella oxytoca	234099wB4_CPE0002700_assembly_filtered.fasta	Klebsiella pneumoniae	Different Species
CPE	CN	3	EN	23	indirect	-745	hospital	234098wD3_CPE0002588_assembly_filtered.fasta	Klebsiella oxytoca	234099wB4_CPE0002700_assembly_filtered.fasta	Klebsiella pneumoniae	Different Species
CPE	CN	3	EN	23	indirect	-745	hospital	234098wB4_CPE0002594_assembly_filtered.fasta	Klebsiella oxytoca	234099wB4_CPE0002700_assembly_filtered.fasta	Klebsiella pneumoniae	Different Species
CPE	CN	3	EN	24	indirect	-756	hospital	234098wD3_CPE0002588_assembly_filtered.fasta	Klebsiella oxytoca	234099wB4_CPE0002700_assembly_filtered.fasta	Klebsiella pneumoniae	Different Species
CPE	CN	3	EN	24	indirect	-756	hospital	234098wB4_CPE0002594_assembly_filtered.fasta	Klebsiella oxytoca	234099wB4_CPE0002700_assembly_filtered.fasta	Klebsiella pneumoniae	Different Species
CPE	CN	3	EN	25	indirect	-764	hospital	234098wD3_CPE0002588_assembly_filtered.fasta	Klebsiella oxytoca	234099wB4_CPE0002700_assembly_filtered.fasta	Klebsiella pneumoniae	Different Species
CPE	CN	3	EN	25	indirect	-764	hospital	234098wB4_CPE0002594_assembly_filtered.fasta	Klebsiella oxytoca	234099wB4_CPE0002700_assembly_filtered.fasta	Klebsiella pneumoniae	Different Species
CPE	CN	3	EN	26	indirect	-769	hospital	234098wD3_CPE0002588_assembly_filtered.fasta	Klebsiella oxytoca	234099wB4_CPE0002700_assembly_filtered.fasta	Klebsiella pneumoniae	Different Species
CPE	CN	3	EN	26	indirect	-769	hospital	234098wB4_CPE0002594_assembly_filtered.fasta	Klebsiella oxytoca	234099wB4_CPE0002700_assembly_filtered.fasta	Klebsiella pneumoniae	Different Species
CPE	CN	3	EN	27	indirect	-778	hospital	234098wD3_CPE0002588_assembly_filtered.fasta	Klebsiella oxytoca	234099wB4_CPE0002700_assembly_filtered.fasta	Klebsiella pneumoniae	Different Species
CPE	CN	3	EN	27	indirect	-778	hospital	234098wB4_CPE0002594_assembly_filtered.fasta	Klebsiella oxytoca	234099wB4_CPE0002700_assembly_filtered.fasta	Klebsiella pneumoniae	Different Species
CPE	CN	3	EN	28	indirect	-785	hospital	234098wD3_CPE0002588_assembly_filtered.fasta	Klebsiella oxytoca	234099wB4_CPE0002700_assembly_filtered.fasta	Klebsiella pneumoniae	Different Species
CPE	CN	3	EN	28	indirect	-785	hospital	234098wB4_CPE0002594_assembly_filtered.fasta	Klebsiella oxytoca	234099wB4_CPE0002700_assembly_filtered.fasta	Klebsiella pneumoniae	Different Species
CPE	CN	3	EN	29	indirect	-792	hospital	234098wD3_CPE0002588_assembly_filtered.fasta	Klebsiella oxytoca	234099wB4_CPE0002700_assembly_filtered.fasta	Klebsiella pneumoniae	Different Species
CPE	CN	3	EN	29	indirect	-792	hospital	234098wB4_CPE0002594_assembly_filtered.fasta	Klebsiella oxytoca	234099wB4_CPE0002700_assembly_filtered.fasta	Klebsiella pneumoniae	Different Species
CPE	CN	3	EN	31	indirect	-820	hospital	234098wD3_CPE0002588_assembly_filtered.fasta	Klebsiella oxytoca	234099wB4_CPE0002700_assembly_filtered.fasta	Klebsiella pneumoniae	Different Species
CPE	CN	3	EN	31	indirect	-820	hospital	234098wB4_CPE0002594_assembly_filtered.fasta	Klebsiella oxytoca	234099wB4_CPE0002700_assembly_filtered.fasta	Klebsiella pneumoniae	Different Species
CPE	CN	3	EN	32	indirect	-832	hospital	234098wD3_CPE0002588_assembly_filtered.fasta	Klebsiella oxytoca	234099wB4_CPE0002700_assembly_filtered.fasta	Klebsiella pneumoniae	Different Species
CPE	CN	3	EN	32	indirect	-832	hospital	234098wB4_CPE0002594_assembly_filtered.fasta	Klebsiella oxytoca	234099wB4_CPE0002700_assembly_filtered.fasta	Klebsiella pneumoniae	Different Species
CPE	CN	3	EN	33	indirect	-853	hospital	234098wD3_CPE0002588_assembly_filtered.fasta	Klebsiella oxytoca	234099wB4_CPE0002700_assembly_filtered.fasta	Klebsiella pneumoniae	Different Species
CPE	CN	3	EN	33	indirect	-853	hospital	234098wB4_CPE0002594_assembly_filtered.fasta	Klebsiella oxytoca	234099wB4_CPE0002700_assembly_filtered.fasta	Klebsiella pneumoniae	Different Species
CPE	CN	3	EN	34	indirect	-856	hospital	234098wD3_CPE0002588_assembly_filtered.fasta	Klebsiella oxytoca	234099wB4_CPE0002700_assembly_filtered.fasta	Klebsiella pneumoniae	Different Species
CPE	CN	3	EN	34	indirect	-856	hospital	234098wB4_CPE0002594_assembly_filtered.fasta	Klebsiella oxytoca	234099wB4_CPE0002700_assembly_filtered.fasta	Klebsiella pneumoniae	Different Species
CPE	CN	3	EN	35	indirect	-861	hospital	234098wD3_CPE0002588_assembly_filtered.fasta	Klebsiella oxytoca	234099wB4_CPE0002700_assembly_filtered.fasta	Klebsiella pneumoniae	Different Species
CPE	CN	3	EN	35	indirect	-861	hospital	234098wB4_CPE0002594_assembly_filtered.fasta	Klebsiella oxytoca	234099wB4_CPE0002700_assembly_filtered.fasta	Klebsiella pneumoniae	Different Species
CPE	CN	3	EN	36	indirect	-870	hospital	234098wD3_CPE0002588_assembly_filtered.fasta	Klebsiella oxytoca	234099wB4_CPE0002700_assembly_filtered.fasta	Klebsiella pneumoniae	Different Species
CPE	CN	3	EN	36	indirect	-870	hospital	234098wB4_CPE0002594_assembly_filtered.fasta	Klebsiella oxytoca	234099wB4_CPE0002700_assembly_filtered.fasta	Klebsiella pneumoniae	Different Species
CPE	CN	3	EN	37	indirect	-871	hospital	234098wD3_CPE0002588_assembly_filtered.fasta	Klebsiella oxytoca	234099wB4_CPE0002700_assembly_filtered.fasta	Klebsiella pneumoniae	Different Species
CPE	CN	3	EN	37	indirect	-871	hospital	234098wB4_CPE0002594_assembly_filtered.fasta	Klebsiella oxytoca	234099wB4_CPE0002700_assembly_filtered.fasta	Klebsiella pneumoniae	Different Species
CPE	CN	3	EN	38	indirect	-876	hospital	234098wD3_CPE0002588_assembly_filtered.fasta	Klebsiella oxytoca	234099wB4_CPE0002700_assembly_filtered.fasta	Klebsiella pneumoniae	Different Species
CPE	CN	3	EN	38	indirect	-876	hospital	234098wB4_CPE0002594_assembly_filtered.fasta	Klebsiella oxytoca	234099wB4_CPE0002700_assembly_filtered.fasta	Klebsiella pneumoniae	Different Species
CPE	CN	3	EN	39	indirect	-885	hospital	234098wD3_CPE0002588_assembly_filtered.fasta	Klebsiella oxytoca	234099wB4_CPE0002700_assembly_filtered.fasta	Klebsiella pneumoniae	Different Species
CPE	CN	3	EN	39	indirect	-885	hospital	234098wB4_CPE0002594_assembly_filtered.fasta	Klebsiella oxytoca	234099wB4_CPE0002700_assembly_filtered.fasta	Klebsiella pneumoniae	Different Species
CPE	CN	3	EN	40	indirect	-891	hospital	234098wD3_CPE0002588_assembly_filtered.fasta	Klebsiella oxytoca	234099wB4_CPE0002700_assembly_filtered.fasta	Klebsiella pneumoniae	Different Species
CPE	CN	3	EN	40	indirect	-891	hospital	234098wB4_CPE0002594_assembly_filtered.fasta	Klebsiella oxytoca	234099wB4_CPE0002700_assembly_filtered.fasta	Klebsiella pneumoniae	Different Species
CPE	CN	3	EN	41	indirect	-892	hospital	234098wD3_CPE0002588_assembly_filtered.fasta	Klebsiella oxytoca	234099wB4_CPE0002700_assembly_filtered.fasta	Klebsiella pneumoniae	Different Species
CPE	CN	3	EN	41	indirect	-892	hospital	234098wB4_CPE0002594_assembly_filtered.fasta	Klebsiella oxytoca	234099wB4_CPE0002700_assembly_filtered.fasta	Klebsiella pneumoniae	Different Species
CPE	CN	3	EN	42	indirect	-893	hospital	234098wD3_CPE0002588_assembly_filtered.fasta	Klebsiella oxytoca	234099wB4_CPE0002700_assembly_filtered.fasta	Klebsiella pneumoniae	Different Species
CPE	CN	3	EN	42	indirect	-893	hospital	234098wB4_CPE0002594_assembly_filtered.fasta	Klebsiella oxytoca	234099wB4_CPE0002700_assembly_filtered.fasta	Klebsiella pneumoniae	Different Species
CPE	CN	3	EN	43	indirect	-903	hospital	234098wD3_CPE0002588_assembly_filtered.fasta	Klebsiella oxytoca	234099wB4_CPE0002700_assembly_filtered.fasta	Klebsiella pneumoniae	Different Species
CPE	CN	3	EN	43	indirect	-903	hospital	234098wB4_CPE0002594_assembly_filtered.fasta	Klebsiella oxytoca	234099wB4_CPE0002700_assembly_filtered.fasta	Klebsiella pneumoniae	Different Species
CPE	CN	3	EN	44	indirect	-906	hospital	234098wD3_CPE0002588_assembly_filtered.fasta	Klebsiella oxytoca	234099wB4_CPE0002700_assembly_filtered.fasta	Klebsiella pneumoniae	Different Species
CPE	CN	3	EN	44	indirect	-906	hospital	234098wB4_CPE0002594_assembly_filtered.fasta	Klebsiella oxytoca	234099wB4_CPE0002700_assembly_filtered.fasta	Klebsiella pneumoniae	Different Species
CPE	CN	3	EN	45	indirect	-913	hospital	234098wD3_CPE0002588_assembly_filtered.fasta	Klebsiella oxytoca	234099wB4_CPE0002700_assembly_filtered.fasta	Klebsiella pneumoniae	Different Species
CPE	CN	3	EN	45	indirect	-913	hospital	234098wB4_CPE0002594_assembly_filtered.fasta	Klebsiella oxytoca	234099wB4_CPE0002700_assembly_filtered.fasta	Klebsiella pneumoniae	Different Species
CPE	CN	3	EN	46	indirect	-916	hospital	234098wD3_CPE0002588_assembly_filtered.fasta	Klebsiella oxytoca	234099wB4_CPE0002700_assembly_filtered.fasta	Klebsiella pneumoniae	Different Species
CPE	CN	3	EN	46	indirect	-916	hospital	234098wB4_CPE0002594_assembly_filtered.fasta	Klebsiella oxytoca	234099wB4_CPE0002700_assembly_filtered.fasta	Klebsiella pneumoniae	Different Species
CPE	CN	3	EN	47	indirect	-916	hospital	234098wD3_CPE0002588_assembly_filtered.fasta	Klebsiella oxytoca	234099wB4_CPE0002700_assembly_filtered.fasta	Klebsiella pneumoniae	Different Species
CPE	CN	3	EN	47	indirect	-916	hospital	234098wB4_CPE0002594_assembly_filtered.fasta	Klebsiella oxytoca	234099wB4_CPE0002700_assembly_filtered.fasta	Klebsiella pneumoniae	Different Species
CPE	CN	3	EN	48	indirect	-917	hospital	234098wD3_CPE0002588_assembly_filtered.fasta	Klebsiella oxytoca	234099wB4_CPE0002700_assembly_filtered.fasta	Klebsiella pneumoniae	Different Species
CPE	CN	3	EN	48	indirect	-917	hospital	234098wB4_CPE0002594_assembly_filtered.fasta	Klebsiella oxytoca	234099wB4_CPE0002700_assembly_filtered.fasta	Klebsiella pneumoniae	Different Species
CPE	CN	3	EN	49	indirect	-917	hospital	234098wD3_CPE0002588_assembly_filtered.fasta	Klebsiella oxytoca	234099wB4_CPE0002700_assembly_filtered.fasta	Klebsiella pneumoniae	Different Species
CPE	CN	3	EN	49	indirect	-917	hospital	234098wB4_CPE0002594_assembly_filtered.fasta	Klebsiella oxytoca	234099wB4_CPE0002700_assembly_filtered.fasta	Klebsiella pneumoniae	Different Species
CPE	CN	3	EN	50	indirect	-918	hospital	234098wD3_CPE0002588_assembly_filtered.fasta	Klebsiella oxytoca	234099wB4_CPE0002700_assembly_filtered.fasta	Klebsiella pneumoniae	Different Species
CPE	CN	3	EN	50	indirect	-918	hospital	234098wB4_CPE0002594_assembly_filtered.fasta	Klebsiella oxytoca	234099wB4_CPE0002700_assembly_filtered.fasta	Klebsiella pneumoniae	Different Species
CPE	CN	3	EN	51	indirect	-918	hospital	234098wD3_CPE0002588_assembly_filtered.fasta	Klebsiella oxytoca	234099wB4_CPE0002700_assembly_filtered.fasta	Klebsiella pneumoniae	Different Species
CPE	CN	3	EN	51	indirect	-918	hospital	234098wB4_CPE0002594_assembly_filtered.fasta	Klebsiella oxytoca	234099wB4_CPE0002700_assembly_filtered.fasta	Klebsiella pneumoniae	Different Species
CPE	CN	3	EN	52	indirect	-919	hospital	234098wD3_CPE0002588_assembly_filtered.fasta	Klebsiella oxytoca	234099wB4_CPE0002700_assembly_filtered.fasta	Klebsiella pneumoniae	Different Species
CPE	CN	3	EN	52	indirect	-919	hospital	234098wB4_CPE0002594_assembly_filtered.fasta	Klebsiella oxytoca	234099wB4_CPE0002700_assembly_filtered.fasta	Klebsiella pneumoniae	Different Species
CPE	CN	3	EN	53	indirect	-923	hospital	234098wD3_CPE0002588_assembly_filtered.fasta	Klebsiella oxytoca	234099wB4_CPE0002700_assembly_filtered.fasta	Klebsiella pneumoniae	Different Species
CPE	CN	3	EN	53	indirect	-923	hospital	234098wB4_CPE0002594_assembly_filtered.fasta	Klebsiella oxytoca	234099wB4_CPE0002700_assembly_filtered.fasta	Klebsiella pneumoniae	Different Species
CPE	CN	3	EN	54	indirect	-926	hospital	234098wD3_CPE0002588_assembly_filtered.fasta	Klebsiella oxytoca	234099wB4_CPE0002700_assembly_filtered.fasta	Klebsiella pneumoniae	Different Species
CPE	CN	3	EN	54	indirect	-926	hospital	234098wB4_CPE0002594_assembly_filtered.fasta	Klebsiella oxytoca	234099wB4_CPE0002700_assembly_filtered.fasta	Klebsiella pneumoniae	Different Species
CPE	CN	3	EN	55	indirect	-927	hospital	234098wD3_CPE0002588_assembly_filtered.fasta	Klebsiella oxytoca	234099wB4_CPE0002700_assembly_filtered.fasta	Klebsiella pneumoniae	Different Species
CPE	CN	3	EN	55	indirect	-927	hospital	234098wB4_CPE0002594_assembly_filtered.fasta	Klebsiella oxytoca	234099wB4_CPE0002700_assembly_filtered.fasta	Klebsiella pneumoniae	Different Species
CPE	CN	3	EN	56	indirect	-930	hospital	234098wD3_CPE0002588_assembly_filtered.fasta	Klebsiella oxytoca	234099wB4_CPE0002700_assembly_filtered.fasta	Klebsiella pneumoniae	Different Species
CPE	CN	3	EN	56	indirect	-930	hospital	234098wB4_CPE0002594_assembly_filtered.fasta	Klebsiella oxytoca	234099wB4_CPE0002700_assembly_filtered.fasta	Klebsiella pneumoniae	Different Species
CPE	CN	3	EN	57	indirect	-933	hospital	234098wD3_CPE0002588_assembly_filtered.fasta	Klebsiella oxytoca	234099wB4_CPE0002700_assembly_filtered.fasta	Klebsiella pneumoniae	Different Species
CPE	CN	3	EN	57	indirect	-933	hospital	234098wB4_CPE0002594_assembly_filtered.fasta	Klebsiella oxytoca	234099wB4_CPE0002700_assembly_filtered.fasta	Klebsiella pneumoniae	Different Species
CPE	CN	3	EN	58	indirect	-937	hospital	234098wD3_CPE0002588_assembly_filtered.fasta	Klebsiella oxytoca	234099wB4_CPE0002700_assembly_filtered.fasta	Klebsiella pneumoniae	Different Species
CPE	CN	3	EN	58	indirect	-937	hospital	234098wB4_CPE0002594_assembly_filtered.fasta	Klebsiella oxytoca	234099wB4_CPE0002700_assembly_filtered.fasta	Klebsiella pneumoniae	Different Species
CPE	CN	3	EN	59	indirect	-940	hospital	234098wD3_CPE0002588_assembly_filtered.fasta	Klebsiella oxytoca	234099wB4_CPE0002700_assembly_filtered.fasta	Klebsiella pneumoniae	Different Species
CPE	CN	3	EN	59	indirect	-940	hospital	234098wB4_CPE0002594_assembly_filtered.fasta	Klebsiella oxytoca	234099wB4_CPE0002700_assembly_filtered.fasta	Klebsiella pneumoniae	Different Species
CPE	CN	3	EN	60	indirect	-958	hospital	234098wD3_CPE0002588_assembly_filtered.fasta	Klebsiella oxytoca	234099wB4_CPE0002700_assembly_filtered.fasta	Klebsiella pneumoniae	Different Species
CPE	CN	3	EN	60	indirect	-958	hospital	234098wB4_CPE0002594_assembly_filtered.fasta	Klebsiella oxytoca	234099wB4_CPE0002700_assembly_filtered.fasta	Klebsiella pneumoniae	Different Species
CPE	CN	3	EN	61	indirect	-961	hospital	234098wD3_CPE0002588_assembly_filtered.fasta	Klebsiella oxytoca	234099wB4_CPE0002700_assembly_filtered.fasta	Klebsiella pneumoniae	Different Species
CPE	CN	3	EN	61	indirect	-961	hospital	234098wB4_CPE0002594_assembly_filtered.fasta	Klebsiella oxytoca	234099wB4_CPE0002700_assembly_filtered.fasta	Klebsiella pneumoniae	Different Species
CPE	CN	3	EN	62	indirect	-987	hospital	234098wD3_CPE0002588_assembly_filtered.fasta	Klebsiella oxytoca	234099wB4_CPE0002700_assembly_filtered.fasta	Klebsiella pneumoniae	Different Species
CPE	CN	3	EN	62	indirect	-987	hospital	234098wB4_CPE0002594_assembly_filtered.fasta	Klebsiella oxytoca	234099wB4_CPE0002700_assembly_filtered.fasta	Klebsiella pneumoniae	Different Species
CPE	CN	3	EN	63	indirect	-990	hospital	234098wD3_CPE0002588_assembly_filtered.fasta	Klebsiella oxytoca	234099wB4_CPE0002700_assembly_filtered.fasta	Klebsiella pneumoniae	Different Species
CPE	CN	3	EN	63	indirect	-990	hospital	234098wB4_CPE0002594_assembly_filtered.fasta	Klebsiella oxytoca	234099wB4_CPE0002700_assembly_filtered.fasta	Klebsiella pneumoniae	Different Species
CPE	CN	3	EN	64	indirect	-1008	hospital	234098wD3_CPE0002588_assembly_filtered.fasta	Klebsiella oxytoca	234099wB4_CPE0002700_assembly_filtered.fasta	Klebsiella pneumoniae	Different Species
CPE	CN	3	EN	64	indirect	-1008	hospital	234098wB4_CPE0002594_assembly_filtered.fasta	Klebsiella oxytoca	234099wB4_CPE0002700_assembly_filtered.fasta	Klebsiella pneumoniae	Different Species
CPE	CN	3	EN	65	indirect	-1011	hospital	234098wD3_CPE0002588_assembly_filtered.fasta	Klebsiella oxytoca	234099wB4_CPE0002700_assembly_filtered.fasta	Klebsiella pneumoniae	Different Species
CPE	CN	3	EN	65	indirect	-1011	hospital	234098wB4_CPE0002594_assembly_filtered.fasta	Klebsiella oxytoca	234099wB4_CPE0002700_assembly_filtered.fasta	Klebsiella pneumoniae	Different Species
CPE	CN	3	EN	66	indirect	-1026	hospital	234098wD3_CPE0002588_assembly_filtered.fasta	Klebsiella oxytoca	234099wB4_CPE0002700_assembly_filtered.fasta	Klebsiella pneumoniae	Different Species
CPE	CN	3	EN	66	indirect	-1026	hospital	234098wB4_CPE0002594_assembly_filtered.fasta	Klebsiella oxytoca	234099wB4_CPE0002700_assembly_filtered.fasta	Klebsiella pneumoniae	Different Species
CPE	CN	3	EN	67	indirect	-1027	hospital	234098wD3_CPE0002588_assembly_filtered.fasta	Klebsiella oxytoca	234099wB4_CPE0002700_assembly_filtered.fasta	Klebsiella pneumoniae	Different Species
CPE	CN	3	EN	67	indirect	-1027	hospital	234098wB4_CPE0002594_assembly_filtered.fasta	Klebsiella oxytoca	234099wB4_CPE0002700_assembly_filtered.fasta	Klebsiella pneumoniae	Different Species
CPE	CN	3	EN	68	indirect	-1031	hospital	234098wD3_CPE0002588_assembly_filtered.fasta	Klebsiella oxytoca	234099wB4_CPE0002700_assembly_filtered.fasta	Klebsiella pneumoniae	Different Species
CPE	CN	3	EN	68	indirect	-1031	hospital	234098wB4_CPE0002594_assembly_filtered.fasta	Klebsiella oxytoca	234099wB4_CPE0002700_assembly_filtered.fasta	Klebsiella pneumoniae	Different Species
CPE	CN	3	EN	69	indirect	-1032	hospital	234098wD3_CPE0002588_assembly_filtered.fasta	Klebsiella oxytoca	234099wB4_CPE0002700_assembly_filtered.fasta	Klebsiella pneumoniae	Different Species
CPE	CN	3	EN	69	indirect	-1032	hospital	234098wB4_CPE0002594_assembly_filtered.fasta	Klebsiella oxytoca	234099wB4_CPE0002700_assembly_filtered.fasta	Klebsiella pneumoniae	Different Species
CPE	CN	3	EN	70	indirect	-1039	hospital	234098wD3_CPE0002588_assembly_filtered.fasta	Klebsiella oxytoca	234099wB4_CPE0002700_assembly_filtered.fasta	Klebsiella pneumoniae	Different Species
CPE	CN	3	EN	70	indirect	-1039	hospital	234098wB4_CPE0002594_assembly_filtered.fasta	Klebsiella oxytoca	234099wB4_CPE0002700_assembly_filtered.fasta	Klebsiella pneumoniae	Different Species
CPE	CN	3	EN	71	indirect	-1041	hospital	234098wD3_CPE0002588_assembly_filtered.fasta	Klebsiella oxytoca	234099wB4_CPE0002700_assembly_filtered.fasta	Klebsiella pneumoniae	Different Species
CPE	CN	3	EN	71	indirect	-1041	hospital	234098wB4_CPE0002594_assembly_filtered.fasta	Klebsiella oxytoca	234099wB4_CPE0002700_assembly_filtered.fasta	Klebsiella pneumoniae	Different Species
CPE	CN	3	EN	72	indirect	-1044	hospital	234098wD3_CPE0002588_assembly_filtered.fasta	Klebsiella oxytoca	234099wB4_CPE0002700_assembly_filtered.fasta	Klebsiella pneumoniae	Different Species
CPE	CN	3	EN	72	indirect	-1044	hospital	234098wB4_CPE0002594_assembly_filtered.fasta	Klebsiella oxytoca	234099wB4_CPE0002700_assembly_filtered.fasta	Klebsiella pneumoniae	Different Species
CPE	CN	3	EN	73	indirect	-1101	hospital	234098wD3_CPE0002588_assembly_filtered.fasta	Klebsiella oxytoca	234099wB4_CPE0002700_assembly_filtered.fasta	Klebsiella pneumoniae	Different Species
CPE	CN	3	EN	73	indirect	-1101	hospital	234098wB4_CPE0002594_assembly_filtered.fasta	Klebsiella oxytoca	234099wB4_CPE0002700_assembly_filtered.fasta	Klebsiella pneumoniae	Different Species
CPE	CN	3	EO	1	indirect	-851	hospital	234098wD3_CPE0002588_assembly_filtered.fasta	Klebsiella oxytoca	234098wD5_CPE0002607_assembly_filtered.fasta	Klebsiella pneumoniae	Different Species
CPE	CN	3	EO	1	indirect	-851	hospital	234098wD3_CPE0002588_assembly_filtered.fasta	Klebsiella oxytoca	234098wA6_CPE0002615_assembly_filtered.fasta	Klebsiella pneumoniae	Different Species
CPE	CN	3	EO	1	indirect	-851	hospital	234098wB4_CPE0002594_assembly_filtered.fasta	Klebsiella oxytoca	234098wD5_CPE0002607_assembly_filtered.fasta	Klebsiella pneumoniae	Different Species				Klebsiella_oxytoca_234098wB4_CPE0002594_assembly_plasmid_AA277	Klebsiella_pneumoniae_234098wD5_CPE0002607_assembly_plasmid_AA274	3
CPE	CN	3	EO	1	indirect	-851	hospital	234098wB4_CPE0002594_assembly_filtered.fasta	Klebsiella oxytoca	234098wA6_CPE0002615_assembly_filtered.fasta	Klebsiella pneumoniae	Different Species				Klebsiella_oxytoca_234098wB4_CPE0002594_assembly_plasmid_AA277	Klebsiella_pneumoniae_234098wA6_CPE0002615_assembly_plasmid_AA274	4
CPE	CN	3	EO	2	indirect	-855	hospital	234098wD3_CPE0002588_assembly_filtered.fasta	Klebsiella oxytoca	234098wD5_CPE0002607_assembly_filtered.fasta	Klebsiella pneumoniae	Different Species
CPE	CN	3	EO	2	indirect	-855	hospital	234098wD3_CPE0002588_assembly_filtered.fasta	Klebsiella oxytoca	234098wA6_CPE0002615_assembly_filtered.fasta	Klebsiella pneumoniae	Different Species
CPE	CN	3	EO	2	indirect	-855	hospital	234098wB4_CPE0002594_assembly_filtered.fasta	Klebsiella oxytoca	234098wD5_CPE0002607_assembly_filtered.fasta	Klebsiella pneumoniae	Different Species				Klebsiella_oxytoca_234098wB4_CPE0002594_assembly_plasmid_AA277	Klebsiella_pneumoniae_234098wD5_CPE0002607_assembly_plasmid_AA274	3
CPE	CN	3	EO	2	indirect	-855	hospital	234098wB4_CPE0002594_assembly_filtered.fasta	Klebsiella oxytoca	234098wA6_CPE0002615_assembly_filtered.fasta	Klebsiella pneumoniae	Different Species				Klebsiella_oxytoca_234098wB4_CPE0002594_assembly_plasmid_AA277	Klebsiella_pneumoniae_234098wA6_CPE0002615_assembly_plasmid_AA274	4
CPE	CN	3	EO	3	indirect	-856	hospital	234098wD3_CPE0002588_assembly_filtered.fasta	Klebsiella oxytoca	234098wD5_CPE0002607_assembly_filtered.fasta	Klebsiella pneumoniae	Different Species
CPE	CN	3	EO	3	indirect	-856	hospital	234098wD3_CPE0002588_assembly_filtered.fasta	Klebsiella oxytoca	234098wA6_CPE0002615_assembly_filtered.fasta	Klebsiella pneumoniae	Different Species
CPE	CN	3	EO	3	indirect	-856	hospital	234098wB4_CPE0002594_assembly_filtered.fasta	Klebsiella oxytoca	234098wD5_CPE0002607_assembly_filtered.fasta	Klebsiella pneumoniae	Different Species				Klebsiella_oxytoca_234098wB4_CPE0002594_assembly_plasmid_AA277	Klebsiella_pneumoniae_234098wD5_CPE0002607_assembly_plasmid_AA274	3
CPE	CN	3	EO	3	indirect	-856	hospital	234098wB4_CPE0002594_assembly_filtered.fasta	Klebsiella oxytoca	234098wA6_CPE0002615_assembly_filtered.fasta	Klebsiella pneumoniae	Different Species				Klebsiella_oxytoca_234098wB4_CPE0002594_assembly_plasmid_AA277	Klebsiella_pneumoniae_234098wA6_CPE0002615_assembly_plasmid_AA274	4
CPE	CN	3	EP	1	indirect	-898	hospital	234098wD3_CPE0002588_assembly_filtered.fasta	Klebsiella oxytoca	234098wE10_CPE0002652_assembly_filtered.fasta	Escherichia coli	Different Species
CPE	CN	3	EP	1	indirect	-898	hospital	234098wB4_CPE0002594_assembly_filtered.fasta	Klebsiella oxytoca	234098wE10_CPE0002652_assembly_filtered.fasta	Escherichia coli	Different Species
CPE	CN	3	EP	2	indirect	-900	hospital	234098wD3_CPE0002588_assembly_filtered.fasta	Klebsiella oxytoca	234098wE10_CPE0002652_assembly_filtered.fasta	Escherichia coli	Different Species
CPE	CN	3	EP	2	indirect	-900	hospital	234098wB4_CPE0002594_assembly_filtered.fasta	Klebsiella oxytoca	234098wE10_CPE0002652_assembly_filtered.fasta	Escherichia coli	Different Species
CPE	CN	3	ES	1	indirect	-851	hospital	234098wD3_CPE0002588_assembly_filtered.fasta	Klebsiella oxytoca	234098wB10_CPE0002649_assembly_filtered.fasta	Klebsiella pneumoniae	Different Species
CPE	CN	3	ES	1	indirect	-851	hospital	234098wB4_CPE0002594_assembly_filtered.fasta	Klebsiella oxytoca	234098wB10_CPE0002649_assembly_filtered.fasta	Klebsiella pneumoniae	Different Species
CPE	CN	3	ES	2	indirect	-854	hospital	234098wD3_CPE0002588_assembly_filtered.fasta	Klebsiella oxytoca	234098wB10_CPE0002649_assembly_filtered.fasta	Klebsiella pneumoniae	Different Species
CPE	CN	3	ES	2	indirect	-854	hospital	234098wB4_CPE0002594_assembly_filtered.fasta	Klebsiella oxytoca	234098wB10_CPE0002649_assembly_filtered.fasta	Klebsiella pneumoniae	Different Species
CPE	CN	3	ES	3	indirect	-895	hospital	234098wD3_CPE0002588_assembly_filtered.fasta	Klebsiella oxytoca	234098wB10_CPE0002649_assembly_filtered.fasta	Klebsiella pneumoniae	Different Species
CPE	CN	3	ES	3	indirect	-895	hospital	234098wB4_CPE0002594_assembly_filtered.fasta	Klebsiella oxytoca	234098wB10_CPE0002649_assembly_filtered.fasta	Klebsiella pneumoniae	Different Species
CPE	CN	3	ES	4	indirect	-943	hospital	234098wD3_CPE0002588_assembly_filtered.fasta	Klebsiella oxytoca	234098wB10_CPE0002649_assembly_filtered.fasta	Klebsiella pneumoniae	Different Species
CPE	CN	3	ES	4	indirect	-943	hospital	234098wB4_CPE0002594_assembly_filtered.fasta	Klebsiella oxytoca	234098wB10_CPE0002649_assembly_filtered.fasta	Klebsiella pneumoniae	Different Species
CPE	CN	3	ES	5	indirect	-945	hospital	234098wD3_CPE0002588_assembly_filtered.fasta	Klebsiella oxytoca	234098wB10_CPE0002649_assembly_filtered.fasta	Klebsiella pneumoniae	Different Species
CPE	CN	3	ES	5	indirect	-945	hospital	234098wB4_CPE0002594_assembly_filtered.fasta	Klebsiella oxytoca	234098wB10_CPE0002649_assembly_filtered.fasta	Klebsiella pneumoniae	Different Species
CPE	CN	3	ES	6	indirect	-1083	hospital	234098wD3_CPE0002588_assembly_filtered.fasta	Klebsiella oxytoca	234098wB10_CPE0002649_assembly_filtered.fasta	Klebsiella pneumoniae	Different Species
CPE	CN	3	ES	6	indirect	-1083	hospital	234098wB4_CPE0002594_assembly_filtered.fasta	Klebsiella oxytoca	234098wB10_CPE0002649_assembly_filtered.fasta	Klebsiella pneumoniae	Different Species
CPE	CN	3	ES	7	indirect	-1086	hospital	234098wD3_CPE0002588_assembly_filtered.fasta	Klebsiella oxytoca	234098wB10_CPE0002649_assembly_filtered.fasta	Klebsiella pneumoniae	Different Species
CPE	CN	3	ES	7	indirect	-1086	hospital	234098wB4_CPE0002594_assembly_filtered.fasta	Klebsiella oxytoca	234098wB10_CPE0002649_assembly_filtered.fasta	Klebsiella pneumoniae	Different Species
CPE	CN	3	ES	8	indirect	-1088	hospital	234098wD3_CPE0002588_assembly_filtered.fasta	Klebsiella oxytoca	234098wB10_CPE0002649_assembly_filtered.fasta	Klebsiella pneumoniae	Different Species
CPE	CN	3	ES	8	indirect	-1088	hospital	234098wB4_CPE0002594_assembly_filtered.fasta	Klebsiella oxytoca	234098wB10_CPE0002649_assembly_filtered.fasta	Klebsiella pneumoniae	Different Species
CPE	CN	3	ET	1	indirect	-162	hospital	234098wD3_CPE0002588_assembly_filtered.fasta	Klebsiella oxytoca	234098wH9_CPE0002647_assembly_filtered_reseq.fasta	Escherichia coli	Different Species
CPE	CN	3	ET	1	indirect	-162	hospital	234098wB4_CPE0002594_assembly_filtered.fasta	Klebsiella oxytoca	234098wH9_CPE0002647_assembly_filtered_reseq.fasta	Escherichia coli	Different Species
CPE	CN	3	ET	2	indirect	-894	hospital	234098wD3_CPE0002588_assembly_filtered.fasta	Klebsiella oxytoca	234098wH9_CPE0002647_assembly_filtered_reseq.fasta	Escherichia coli	Different Species
CPE	CN	3	ET	2	indirect	-894	hospital	234098wB4_CPE0002594_assembly_filtered.fasta	Klebsiella oxytoca	234098wH9_CPE0002647_assembly_filtered_reseq.fasta	Escherichia coli	Different Species
CPE	CN	3	ET	3	indirect	-1080	hospital	234098wD3_CPE0002588_assembly_filtered.fasta	Klebsiella oxytoca	234098wH9_CPE0002647_assembly_filtered_reseq.fasta	Escherichia coli	Different Species
CPE	CN	3	ET	3	indirect	-1080	hospital	234098wB4_CPE0002594_assembly_filtered.fasta	Klebsiella oxytoca	234098wH9_CPE0002647_assembly_filtered_reseq.fasta	Escherichia coli	Different Species
CPE	CN	3	ET	4	indirect	-1231	hospital	234098wD3_CPE0002588_assembly_filtered.fasta	Klebsiella oxytoca	234098wH9_CPE0002647_assembly_filtered_reseq.fasta	Escherichia coli	Different Species
CPE	CN	3	ET	4	indirect	-1231	hospital	234098wB4_CPE0002594_assembly_filtered.fasta	Klebsiella oxytoca	234098wH9_CPE0002647_assembly_filtered_reseq.fasta	Escherichia coli	Different Species
CPE	CN	3	EV	1	indirect	-857	hospital	234098wD3_CPE0002588_assembly_filtered.fasta	Klebsiella oxytoca	234098wE8_CPE0002635_assembly_filtered.fasta	Klebsiella pneumoniae	Different Species
CPE	CN	3	EV	1	indirect	-857	hospital	234098wB4_CPE0002594_assembly_filtered.fasta	Klebsiella oxytoca	234098wE8_CPE0002635_assembly_filtered.fasta	Klebsiella pneumoniae	Different Species
CPE	CN	3	EV	2	indirect	-859	hospital	234098wD3_CPE0002588_assembly_filtered.fasta	Klebsiella oxytoca	234098wE8_CPE0002635_assembly_filtered.fasta	Klebsiella pneumoniae	Different Species
CPE	CN	3	EV	2	indirect	-859	hospital	234098wB4_CPE0002594_assembly_filtered.fasta	Klebsiella oxytoca	234098wE8_CPE0002635_assembly_filtered.fasta	Klebsiella pneumoniae	Different Species
CPE	CN	3	EV	3	indirect	-866	hospital	234098wD3_CPE0002588_assembly_filtered.fasta	Klebsiella oxytoca	234098wE8_CPE0002635_assembly_filtered.fasta	Klebsiella pneumoniae	Different Species
CPE	CN	3	EV	3	indirect	-866	hospital	234098wB4_CPE0002594_assembly_filtered.fasta	Klebsiella oxytoca	234098wE8_CPE0002635_assembly_filtered.fasta	Klebsiella pneumoniae	Different Species
CPE	CN	3	EY	5	indirect	-804	hospital	234098wD3_CPE0002588_assembly_filtered.fasta	Klebsiella oxytoca	234098wG4_CPE0002599_assembly_filtered.fasta	Citrobacter freundii	Different Species				Klebsiella_oxytoca_234098wD3_CPE0002588_assembly_plasmid_AA002	Citrobacter_freundii_234098wG4_CPE0002599_assembly_plasmid_AA002	1
CPE	CN	3	EY	5	indirect	-804	hospital	234098wB4_CPE0002594_assembly_filtered.fasta	Klebsiella oxytoca	234098wG4_CPE0002599_assembly_filtered.fasta	Citrobacter freundii	Different Species				Klebsiella_oxytoca_234098wB4_CPE0002594_assembly_plasmid_AA002	Citrobacter_freundii_234098wG4_CPE0002599_assembly_plasmid_AA002	1
CPE	CN	3	EY	6	indirect	-806	hospital	234098wD3_CPE0002588_assembly_filtered.fasta	Klebsiella oxytoca	234098wG4_CPE0002599_assembly_filtered.fasta	Citrobacter freundii	Different Species				Klebsiella_oxytoca_234098wD3_CPE0002588_assembly_plasmid_AA002	Citrobacter_freundii_234098wG4_CPE0002599_assembly_plasmid_AA002	1
CPE	CN	3	EY	6	indirect	-806	hospital	234098wB4_CPE0002594_assembly_filtered.fasta	Klebsiella oxytoca	234098wG4_CPE0002599_assembly_filtered.fasta	Citrobacter freundii	Different Species				Klebsiella_oxytoca_234098wB4_CPE0002594_assembly_plasmid_AA002	Citrobacter_freundii_234098wG4_CPE0002599_assembly_plasmid_AA002	1
CPE	CN	3	EZ	1	indirect	-157	hospital	234098wD3_CPE0002588_assembly_filtered.fasta	Klebsiella oxytoca	234098wD1_CPE0002572_assembly_filtered.fasta	Klebsiella pneumoniae	Different Species
CPE	CN	3	EZ	1	indirect	-157	hospital	234098wB4_CPE0002594_assembly_filtered.fasta	Klebsiella oxytoca	234098wD1_CPE0002572_assembly_filtered.fasta	Klebsiella pneumoniae	Different Species
CPE	CN	3	EZ	3	indirect	-855	hospital	234098wD3_CPE0002588_assembly_filtered.fasta	Klebsiella oxytoca	234098wD1_CPE0002572_assembly_filtered.fasta	Klebsiella pneumoniae	Different Species
CPE	CN	3	EZ	3	indirect	-855	hospital	234098wB4_CPE0002594_assembly_filtered.fasta	Klebsiella oxytoca	234098wD1_CPE0002572_assembly_filtered.fasta	Klebsiella pneumoniae	Different Species
CPE	CN	3	FC	1	indirect	-851	hospital	234098wD3_CPE0002588_assembly_filtered.fasta	Klebsiella oxytoca	234098wE7_CPE0002627_assembly_filtered_reseq.fasta	Klebsiella aerogenes	Different Species
CPE	CN	3	FC	1	indirect	-851	hospital	234098wB4_CPE0002594_assembly_filtered.fasta	Klebsiella oxytoca	234098wE7_CPE0002627_assembly_filtered_reseq.fasta	Klebsiella aerogenes	Different Species
CPE	CN	3	FC	2	indirect	-852	hospital	234098wD3_CPE0002588_assembly_filtered.fasta	Klebsiella oxytoca	234098wE7_CPE0002627_assembly_filtered_reseq.fasta	Klebsiella aerogenes	Different Species
CPE	CN	3	FC	2	indirect	-852	hospital	234098wB4_CPE0002594_assembly_filtered.fasta	Klebsiella oxytoca	234098wE7_CPE0002627_assembly_filtered_reseq.fasta	Klebsiella aerogenes	Different Species
CPE	CN	3	FC	3	indirect	-854	hospital	234098wD3_CPE0002588_assembly_filtered.fasta	Klebsiella oxytoca	234098wE7_CPE0002627_assembly_filtered_reseq.fasta	Klebsiella aerogenes	Different Species
CPE	CN	3	FC	3	indirect	-854	hospital	234098wB4_CPE0002594_assembly_filtered.fasta	Klebsiella oxytoca	234098wE7_CPE0002627_assembly_filtered_reseq.fasta	Klebsiella aerogenes	Different Species
CPE	CN	3	FD	1	indirect	-825	hospital	234098wD3_CPE0002588_assembly_filtered.fasta	Klebsiella oxytoca	234098wG10_CPE0002654_assembly_filtered.fasta	Enterobacter roggenkampii	Different Species
CPE	CN	3	FD	1	indirect	-825	hospital	234098wB4_CPE0002594_assembly_filtered.fasta	Klebsiella oxytoca	234098wG10_CPE0002654_assembly_filtered.fasta	Enterobacter roggenkampii	Different Species
CPE	CN	3	FD	2	indirect	-842	hospital	234098wD3_CPE0002588_assembly_filtered.fasta	Klebsiella oxytoca	234098wG10_CPE0002654_assembly_filtered.fasta	Enterobacter roggenkampii	Different Species
CPE	CN	3	FD	2	indirect	-842	hospital	234098wB4_CPE0002594_assembly_filtered.fasta	Klebsiella oxytoca	234098wG10_CPE0002654_assembly_filtered.fasta	Enterobacter roggenkampii	Different Species
CPE	CN	3	FD	3	indirect	-853	hospital	234098wD3_CPE0002588_assembly_filtered.fasta	Klebsiella oxytoca	234098wG10_CPE0002654_assembly_filtered.fasta	Enterobacter roggenkampii	Different Species
CPE	CN	3	FD	3	indirect	-853	hospital	234098wB4_CPE0002594_assembly_filtered.fasta	Klebsiella oxytoca	234098wG10_CPE0002654_assembly_filtered.fasta	Enterobacter roggenkampii	Different Species
CPE	CN	3	FE	2	indirect	-918	hospital	234098wD3_CPE0002588_assembly_filtered.fasta	Klebsiella oxytoca	234099wF2_CPE0002684_assembly_filtered.fasta	Citrobacter freundii	Different Species				Klebsiella_oxytoca_234098wD3_CPE0002588_assembly_plasmid_AA002	Citrobacter_freundii_234099wF2_CPE0002684_assembly_plasmid_AA002	2
CPE	CN	3	FE	2	indirect	-918	hospital	234098wB4_CPE0002594_assembly_filtered.fasta	Klebsiella oxytoca	234099wF2_CPE0002684_assembly_filtered.fasta	Citrobacter freundii	Different Species				Klebsiella_oxytoca_234098wB4_CPE0002594_assembly_plasmid_AA002	Citrobacter_freundii_234099wF2_CPE0002684_assembly_plasmid_AA002	2
CPE	CN	3	FE	2	indirect	-918	hospital	234098wB4_CPE0002594_assembly_filtered.fasta	Klebsiella oxytoca	234099wF2_CPE0002684_assembly_filtered.fasta	Citrobacter freundii	Different Species				Klebsiella_oxytoca_234098wB4_CPE0002594_assembly_plasmid_AA277	Citrobacter_freundii_234099wF2_CPE0002684_assembly_plasmid_AD690	2
CPE	CN	3	FE	3	indirect	-924	hospital	234098wD3_CPE0002588_assembly_filtered.fasta	Klebsiella oxytoca	234099wF2_CPE0002684_assembly_filtered.fasta	Citrobacter freundii	Different Species				Klebsiella_oxytoca_234098wD3_CPE0002588_assembly_plasmid_AA002	Citrobacter_freundii_234099wF2_CPE0002684_assembly_plasmid_AA002	2
CPE	CN	3	FE	3	indirect	-924	hospital	234098wB4_CPE0002594_assembly_filtered.fasta	Klebsiella oxytoca	234099wF2_CPE0002684_assembly_filtered.fasta	Citrobacter freundii	Different Species				Klebsiella_oxytoca_234098wB4_CPE0002594_assembly_plasmid_AA002	Citrobacter_freundii_234099wF2_CPE0002684_assembly_plasmid_AA002	2
CPE	CN	3	FE	3	indirect	-924	hospital	234098wB4_CPE0002594_assembly_filtered.fasta	Klebsiella oxytoca	234099wF2_CPE0002684_assembly_filtered.fasta	Citrobacter freundii	Different Species				Klebsiella_oxytoca_234098wB4_CPE0002594_assembly_plasmid_AA277	Citrobacter_freundii_234099wF2_CPE0002684_assembly_plasmid_AD690	2
CPE	CN	3	FE	4	indirect	-925	hospital	234098wD3_CPE0002588_assembly_filtered.fasta	Klebsiella oxytoca	234099wF2_CPE0002684_assembly_filtered.fasta	Citrobacter freundii	Different Species				Klebsiella_oxytoca_234098wD3_CPE0002588_assembly_plasmid_AA002	Citrobacter_freundii_234099wF2_CPE0002684_assembly_plasmid_AA002	2
CPE	CN	3	FE	4	indirect	-925	hospital	234098wB4_CPE0002594_assembly_filtered.fasta	Klebsiella oxytoca	234099wF2_CPE0002684_assembly_filtered.fasta	Citrobacter freundii	Different Species				Klebsiella_oxytoca_234098wB4_CPE0002594_assembly_plasmid_AA002	Citrobacter_freundii_234099wF2_CPE0002684_assembly_plasmid_AA002	2
CPE	CN	3	FE	4	indirect	-925	hospital	234098wB4_CPE0002594_assembly_filtered.fasta	Klebsiella oxytoca	234099wF2_CPE0002684_assembly_filtered.fasta	Citrobacter freundii	Different Species				Klebsiella_oxytoca_234098wB4_CPE0002594_assembly_plasmid_AA277	Citrobacter_freundii_234099wF2_CPE0002684_assembly_plasmid_AD690	2
CPE	CN	3	FF	4	indirect	-9	hospital	234098wD3_CPE0002588_assembly_filtered.fasta	Klebsiella oxytoca	234098wG8_CPE0002637_assembly_filtered.fasta	Klebsiella pneumoniae	Different Species
CPE	CN	3	FF	4	indirect	-9	hospital	234098wB4_CPE0002594_assembly_filtered.fasta	Klebsiella oxytoca	234098wG8_CPE0002637_assembly_filtered.fasta	Klebsiella pneumoniae	Different Species
CPE	CN	3	FF	5	indirect	-24	hospital	234098wD3_CPE0002588_assembly_filtered.fasta	Klebsiella oxytoca	234098wG8_CPE0002637_assembly_filtered.fasta	Klebsiella pneumoniae	Different Species
CPE	CN	3	FF	5	indirect	-24	hospital	234098wB4_CPE0002594_assembly_filtered.fasta	Klebsiella oxytoca	234098wG8_CPE0002637_assembly_filtered.fasta	Klebsiella pneumoniae	Different Species
CPE	CN	3	FF	6	indirect	-34	hospital	234098wD3_CPE0002588_assembly_filtered.fasta	Klebsiella oxytoca	234098wG8_CPE0002637_assembly_filtered.fasta	Klebsiella pneumoniae	Different Species
CPE	CN	3	FF	6	indirect	-34	hospital	234098wB4_CPE0002594_assembly_filtered.fasta	Klebsiella oxytoca	234098wG8_CPE0002637_assembly_filtered.fasta	Klebsiella pneumoniae	Different Species
CPE	CN	3	FH	1	indirect	-423	hospital	234098wD3_CPE0002588_assembly_filtered.fasta	Klebsiella oxytoca	234098wD6_CPE0002618_assembly_filtered.fasta	Klebsiella variicola	Different Species
CPE	CN	3	FH	1	indirect	-423	hospital	234098wD3_CPE0002588_assembly_filtered.fasta	Klebsiella oxytoca	234098wG7_CPE0002629_assembly_filtered.fasta	Klebsiella variicola	Different Species
CPE	CN	3	FH	1	indirect	-423	hospital	234098wB4_CPE0002594_assembly_filtered.fasta	Klebsiella oxytoca	234098wD6_CPE0002618_assembly_filtered.fasta	Klebsiella variicola	Different Species
CPE	CN	3	FH	1	indirect	-423	hospital	234098wB4_CPE0002594_assembly_filtered.fasta	Klebsiella oxytoca	234098wG7_CPE0002629_assembly_filtered.fasta	Klebsiella variicola	Different Species
CPE	CN	3	FH	2	indirect	-426	hospital	234098wD3_CPE0002588_assembly_filtered.fasta	Klebsiella oxytoca	234098wD6_CPE0002618_assembly_filtered.fasta	Klebsiella variicola	Different Species
CPE	CN	3	FH	2	indirect	-426	hospital	234098wD3_CPE0002588_assembly_filtered.fasta	Klebsiella oxytoca	234098wG7_CPE0002629_assembly_filtered.fasta	Klebsiella variicola	Different Species
CPE	CN	3	FH	2	indirect	-426	hospital	234098wB4_CPE0002594_assembly_filtered.fasta	Klebsiella oxytoca	234098wD6_CPE0002618_assembly_filtered.fasta	Klebsiella variicola	Different Species
CPE	CN	3	FH	2	indirect	-426	hospital	234098wB4_CPE0002594_assembly_filtered.fasta	Klebsiella oxytoca	234098wG7_CPE0002629_assembly_filtered.fasta	Klebsiella variicola	Different Species
CPE	CN	3	FH	3	indirect	-428	hospital	234098wD3_CPE0002588_assembly_filtered.fasta	Klebsiella oxytoca	234098wD6_CPE0002618_assembly_filtered.fasta	Klebsiella variicola	Different Species
CPE	CN	3	FH	3	indirect	-428	hospital	234098wD3_CPE0002588_assembly_filtered.fasta	Klebsiella oxytoca	234098wG7_CPE0002629_assembly_filtered.fasta	Klebsiella variicola	Different Species
CPE	CN	3	FH	3	indirect	-428	hospital	234098wB4_CPE0002594_assembly_filtered.fasta	Klebsiella oxytoca	234098wD6_CPE0002618_assembly_filtered.fasta	Klebsiella variicola	Different Species
CPE	CN	3	FH	3	indirect	-428	hospital	234098wB4_CPE0002594_assembly_filtered.fasta	Klebsiella oxytoca	234098wG7_CPE0002629_assembly_filtered.fasta	Klebsiella variicola	Different Species
CPE	CN	3	FH	17	indirect	-664	hospital	234098wD3_CPE0002588_assembly_filtered.fasta	Klebsiella oxytoca	234098wD6_CPE0002618_assembly_filtered.fasta	Klebsiella variicola	Different Species
CPE	CN	3	FH	17	indirect	-664	hospital	234098wD3_CPE0002588_assembly_filtered.fasta	Klebsiella oxytoca	234098wG7_CPE0002629_assembly_filtered.fasta	Klebsiella variicola	Different Species
CPE	CN	3	FH	17	indirect	-664	hospital	234098wB4_CPE0002594_assembly_filtered.fasta	Klebsiella oxytoca	234098wD6_CPE0002618_assembly_filtered.fasta	Klebsiella variicola	Different Species
CPE	CN	3	FH	17	indirect	-664	hospital	234098wB4_CPE0002594_assembly_filtered.fasta	Klebsiella oxytoca	234098wG7_CPE0002629_assembly_filtered.fasta	Klebsiella variicola	Different Species
CPE	CN	3	FH	18	indirect	-680	hospital	234098wD3_CPE0002588_assembly_filtered.fasta	Klebsiella oxytoca	234098wD6_CPE0002618_assembly_filtered.fasta	Klebsiella variicola	Different Species
CPE	CN	3	FH	18	indirect	-680	hospital	234098wD3_CPE0002588_assembly_filtered.fasta	Klebsiella oxytoca	234098wG7_CPE0002629_assembly_filtered.fasta	Klebsiella variicola	Different Species
CPE	CN	3	FH	18	indirect	-680	hospital	234098wB4_CPE0002594_assembly_filtered.fasta	Klebsiella oxytoca	234098wD6_CPE0002618_assembly_filtered.fasta	Klebsiella variicola	Different Species
CPE	CN	3	FH	18	indirect	-680	hospital	234098wB4_CPE0002594_assembly_filtered.fasta	Klebsiella oxytoca	234098wG7_CPE0002629_assembly_filtered.fasta	Klebsiella variicola	Different Species
CPE	CN	4	CO	1	indirect	-861	hospital	234098wD3_CPE0002588_assembly_filtered.fasta	Klebsiella oxytoca	234098wD7_CPE0002626_assembly_filtered.fasta	Escherichia coli	Different Species
CPE	CN	4	CO	1	indirect	-861	hospital	234098wB4_CPE0002594_assembly_filtered.fasta	Klebsiella oxytoca	234098wD7_CPE0002626_assembly_filtered.fasta	Escherichia coli	Different Species
CPE	CN	4	CO	2	indirect	-889	hospital	234098wD3_CPE0002588_assembly_filtered.fasta	Klebsiella oxytoca	234098wD7_CPE0002626_assembly_filtered.fasta	Escherichia coli	Different Species
CPE	CN	4	CO	2	indirect	-889	hospital	234098wB4_CPE0002594_assembly_filtered.fasta	Klebsiella oxytoca	234098wD7_CPE0002626_assembly_filtered.fasta	Escherichia coli	Different Species
CPE	CN	4	CS	1	indirect	-844	hospital	234098wD3_CPE0002588_assembly_filtered.fasta	Klebsiella oxytoca	234098wF6_CPE0002620_assembly_filtered.fasta	Klebsiella pneumoniae	Different Species
CPE	CN	4	CS	1	indirect	-844	hospital	234098wD3_CPE0002588_assembly_filtered.fasta	Klebsiella oxytoca	234098wH6_CPE0002622_assembly_filtered_reseq.fasta	Klebsiella pneumoniae	Different Species
CPE	CN	4	CS	1	indirect	-844	hospital	234098wD3_CPE0002588_assembly_filtered.fasta	Klebsiella oxytoca	234098wA10_CPE0002648_assembly_filtered.fasta	Klebsiella pneumoniae	Different Species
CPE	CN	4	CS	1	indirect	-844	hospital	234098wB4_CPE0002594_assembly_filtered.fasta	Klebsiella oxytoca	234098wF6_CPE0002620_assembly_filtered.fasta	Klebsiella pneumoniae	Different Species				Klebsiella_oxytoca_234098wB4_CPE0002594_assembly_plasmid_AA277	Klebsiella_pneumoniae_234098wF6_CPE0002620_assembly_plasmid_AA274	3
CPE	CN	4	CS	1	indirect	-844	hospital	234098wB4_CPE0002594_assembly_filtered.fasta	Klebsiella oxytoca	234098wH6_CPE0002622_assembly_filtered_reseq.fasta	Klebsiella pneumoniae	Different Species
CPE	CN	4	CS	1	indirect	-844	hospital	234098wB4_CPE0002594_assembly_filtered.fasta	Klebsiella oxytoca	234098wA10_CPE0002648_assembly_filtered.fasta	Klebsiella pneumoniae	Different Species
CPE	CN	4	CW	1	indirect	-176	hospital	234098wD3_CPE0002588_assembly_filtered.fasta	Klebsiella oxytoca	234099wD1_CPE0002672_assembly_filtered.fasta	Klebsiella pneumoniae	Different Species				Klebsiella_oxytoca_234098wD3_CPE0002588_assembly_plasmid_AA002	Klebsiella_pneumoniae_234099wD1_CPE0002672_assembly_plasmid_AA002	3
CPE	CN	4	CW	1	indirect	-176	hospital	234098wB4_CPE0002594_assembly_filtered.fasta	Klebsiella oxytoca	234099wD1_CPE0002672_assembly_filtered.fasta	Klebsiella pneumoniae	Different Species				Klebsiella_oxytoca_234098wB4_CPE0002594_assembly_plasmid_AA002	Klebsiella_pneumoniae_234099wD1_CPE0002672_assembly_plasmid_AA002	3
CPE	CN	4	CX	18	indirect	-824	hospital	234098wD3_CPE0002588_assembly_filtered.fasta	Klebsiella oxytoca	234099wD4_CPE0002702_assembly_filtered.fasta	Klebsiella pneumoniae	Different Species
CPE	CN	4	CX	18	indirect	-824	hospital	234098wB4_CPE0002594_assembly_filtered.fasta	Klebsiella oxytoca	234099wD4_CPE0002702_assembly_filtered.fasta	Klebsiella pneumoniae	Different Species
CPE	CN	4	CX	19	indirect	-838	hospital	234098wD3_CPE0002588_assembly_filtered.fasta	Klebsiella oxytoca	234099wD4_CPE0002702_assembly_filtered.fasta	Klebsiella pneumoniae	Different Species
CPE	CN	4	CX	19	indirect	-838	hospital	234098wB4_CPE0002594_assembly_filtered.fasta	Klebsiella oxytoca	234099wD4_CPE0002702_assembly_filtered.fasta	Klebsiella pneumoniae	Different Species
CPE	CN	4	CX	20	indirect	-839	hospital	234098wD3_CPE0002588_assembly_filtered.fasta	Klebsiella oxytoca	234099wD4_CPE0002702_assembly_filtered.fasta	Klebsiella pneumoniae	Different Species
CPE	CN	4	CX	20	indirect	-839	hospital	234098wB4_CPE0002594_assembly_filtered.fasta	Klebsiella oxytoca	234099wD4_CPE0002702_assembly_filtered.fasta	Klebsiella pneumoniae	Different Species
CPE	CN	4	CZ	1	indirect	-881	hospital	234098wD3_CPE0002588_assembly_filtered.fasta	Klebsiella oxytoca	234098wC10_CPE0002650_assembly_filtered.fasta	Escherichia coli	Different Species
CPE	CN	4	CZ	1	indirect	-881	hospital	234098wB4_CPE0002594_assembly_filtered.fasta	Klebsiella oxytoca	234098wC10_CPE0002650_assembly_filtered.fasta	Escherichia coli	Different Species
CPE	CN	4	DB	1	indirect	-760	hospital	234098wD3_CPE0002588_assembly_filtered.fasta	Klebsiella oxytoca	234099wH1_CPE0002676_assembly_filtered.fasta	Klebsiella pneumoniae	Different Species
CPE	CN	4	DB	1	indirect	-760	hospital	234098wB4_CPE0002594_assembly_filtered.fasta	Klebsiella oxytoca	234099wH1_CPE0002676_assembly_filtered.fasta	Klebsiella pneumoniae	Different Species
CPE	CN	4	DB	2	indirect	-761	hospital	234098wD3_CPE0002588_assembly_filtered.fasta	Klebsiella oxytoca	234099wH1_CPE0002676_assembly_filtered.fasta	Klebsiella pneumoniae	Different Species
CPE	CN	4	DB	2	indirect	-761	hospital	234098wB4_CPE0002594_assembly_filtered.fasta	Klebsiella oxytoca	234099wH1_CPE0002676_assembly_filtered.fasta	Klebsiella pneumoniae	Different Species
CPE	CN	4	DB	3	indirect	-796	ward	234098wD3_CPE0002588_assembly_filtered.fasta	Klebsiella oxytoca	234099wH1_CPE0002676_assembly_filtered.fasta	Klebsiella pneumoniae	Different Species
CPE	CN	4	DB	3	indirect	-796	ward	234098wB4_CPE0002594_assembly_filtered.fasta	Klebsiella oxytoca	234099wH1_CPE0002676_assembly_filtered.fasta	Klebsiella pneumoniae	Different Species
CPE	CN	4	DB	4	indirect	-799	hospital	234098wD3_CPE0002588_assembly_filtered.fasta	Klebsiella oxytoca	234099wH1_CPE0002676_assembly_filtered.fasta	Klebsiella pneumoniae	Different Species
CPE	CN	4	DB	4	indirect	-799	hospital	234098wB4_CPE0002594_assembly_filtered.fasta	Klebsiella oxytoca	234099wH1_CPE0002676_assembly_filtered.fasta	Klebsiella pneumoniae	Different Species
CPE	CN	4	DB	5	indirect	-895	ward	234098wD3_CPE0002588_assembly_filtered.fasta	Klebsiella oxytoca	234099wH1_CPE0002676_assembly_filtered.fasta	Klebsiella pneumoniae	Different Species
CPE	CN	4	DB	5	indirect	-895	ward	234098wB4_CPE0002594_assembly_filtered.fasta	Klebsiella oxytoca	234099wH1_CPE0002676_assembly_filtered.fasta	Klebsiella pneumoniae	Different Species
CPE	CN	4	DB	6	indirect	-902	hospital	234098wD3_CPE0002588_assembly_filtered.fasta	Klebsiella oxytoca	234099wH1_CPE0002676_assembly_filtered.fasta	Klebsiella pneumoniae	Different Species
CPE	CN	4	DB	6	indirect	-902	hospital	234098wB4_CPE0002594_assembly_filtered.fasta	Klebsiella oxytoca	234099wH1_CPE0002676_assembly_filtered.fasta	Klebsiella pneumoniae	Different Species
CPE	CN	4	DB	7	indirect	-952	hospital	234098wD3_CPE0002588_assembly_filtered.fasta	Klebsiella oxytoca	234099wH1_CPE0002676_assembly_filtered.fasta	Klebsiella pneumoniae	Different Species
CPE	CN	4	DB	7	indirect	-952	hospital	234098wB4_CPE0002594_assembly_filtered.fasta	Klebsiella oxytoca	234099wH1_CPE0002676_assembly_filtered.fasta	Klebsiella pneumoniae	Different Species
CPE	CN	4	DC	1	indirect	-230	hospital	234098wD3_CPE0002588_assembly_filtered.fasta	Klebsiella oxytoca	234099wH4_CPE0002706_assembly_filtered.fasta	Citrobacter freundii	Different Species				Klebsiella_oxytoca_234098wD3_CPE0002588_assembly_plasmid_AA002	Citrobacter_freundii_234099wH4_CPE0002706_assembly_plasmid_AA002	2
CPE	CN	4	DC	1	indirect	-230	hospital	234098wB4_CPE0002594_assembly_filtered.fasta	Klebsiella oxytoca	234099wH4_CPE0002706_assembly_filtered.fasta	Citrobacter freundii	Different Species				Klebsiella_oxytoca_234098wB4_CPE0002594_assembly_plasmid_AA002	Citrobacter_freundii_234099wH4_CPE0002706_assembly_plasmid_AA002	2
CPE	CN	4	DC	2	indirect	-231	hospital	234098wD3_CPE0002588_assembly_filtered.fasta	Klebsiella oxytoca	234099wH4_CPE0002706_assembly_filtered.fasta	Citrobacter freundii	Different Species				Klebsiella_oxytoca_234098wD3_CPE0002588_assembly_plasmid_AA002	Citrobacter_freundii_234099wH4_CPE0002706_assembly_plasmid_AA002	2
CPE	CN	4	DC	2	indirect	-231	hospital	234098wB4_CPE0002594_assembly_filtered.fasta	Klebsiella oxytoca	234099wH4_CPE0002706_assembly_filtered.fasta	Citrobacter freundii	Different Species				Klebsiella_oxytoca_234098wB4_CPE0002594_assembly_plasmid_AA002	Citrobacter_freundii_234099wH4_CPE0002706_assembly_plasmid_AA002	2
CPE	CN	4	DC	3	indirect	-351	hospital	234098wD3_CPE0002588_assembly_filtered.fasta	Klebsiella oxytoca	234099wH4_CPE0002706_assembly_filtered.fasta	Citrobacter freundii	Different Species				Klebsiella_oxytoca_234098wD3_CPE0002588_assembly_plasmid_AA002	Citrobacter_freundii_234099wH4_CPE0002706_assembly_plasmid_AA002	2
CPE	CN	4	DC	3	indirect	-351	hospital	234098wB4_CPE0002594_assembly_filtered.fasta	Klebsiella oxytoca	234099wH4_CPE0002706_assembly_filtered.fasta	Citrobacter freundii	Different Species				Klebsiella_oxytoca_234098wB4_CPE0002594_assembly_plasmid_AA002	Citrobacter_freundii_234099wH4_CPE0002706_assembly_plasmid_AA002	2
CPE	CN	4	DC	4	indirect	-358	hospital	234098wD3_CPE0002588_assembly_filtered.fasta	Klebsiella oxytoca	234099wH4_CPE0002706_assembly_filtered.fasta	Citrobacter freundii	Different Species				Klebsiella_oxytoca_234098wD3_CPE0002588_assembly_plasmid_AA002	Citrobacter_freundii_234099wH4_CPE0002706_assembly_plasmid_AA002	2
CPE	CN	4	DC	4	indirect	-358	hospital	234098wB4_CPE0002594_assembly_filtered.fasta	Klebsiella oxytoca	234099wH4_CPE0002706_assembly_filtered.fasta	Citrobacter freundii	Different Species				Klebsiella_oxytoca_234098wB4_CPE0002594_assembly_plasmid_AA002	Citrobacter_freundii_234099wH4_CPE0002706_assembly_plasmid_AA002	2
CPE	CN	4	DC	5	indirect	-790	hospital	234098wD3_CPE0002588_assembly_filtered.fasta	Klebsiella oxytoca	234099wH4_CPE0002706_assembly_filtered.fasta	Citrobacter freundii	Different Species				Klebsiella_oxytoca_234098wD3_CPE0002588_assembly_plasmid_AA002	Citrobacter_freundii_234099wH4_CPE0002706_assembly_plasmid_AA002	2
CPE	CN	4	DC	5	indirect	-790	hospital	234098wB4_CPE0002594_assembly_filtered.fasta	Klebsiella oxytoca	234099wH4_CPE0002706_assembly_filtered.fasta	Citrobacter freundii	Different Species				Klebsiella_oxytoca_234098wB4_CPE0002594_assembly_plasmid_AA002	Citrobacter_freundii_234099wH4_CPE0002706_assembly_plasmid_AA002	2
CPE	CN	4	DC	6	indirect	-901	ward	234098wD3_CPE0002588_assembly_filtered.fasta	Klebsiella oxytoca	234099wH4_CPE0002706_assembly_filtered.fasta	Citrobacter freundii	Different Species				Klebsiella_oxytoca_234098wD3_CPE0002588_assembly_plasmid_AA002	Citrobacter_freundii_234099wH4_CPE0002706_assembly_plasmid_AA002	2
CPE	CN	4	DC	6	indirect	-901	ward	234098wB4_CPE0002594_assembly_filtered.fasta	Klebsiella oxytoca	234099wH4_CPE0002706_assembly_filtered.fasta	Citrobacter freundii	Different Species				Klebsiella_oxytoca_234098wB4_CPE0002594_assembly_plasmid_AA002	Citrobacter_freundii_234099wH4_CPE0002706_assembly_plasmid_AA002	2
CPE	CN	4	DC	7	indirect	-903	hospital	234098wD3_CPE0002588_assembly_filtered.fasta	Klebsiella oxytoca	234099wH4_CPE0002706_assembly_filtered.fasta	Citrobacter freundii	Different Species				Klebsiella_oxytoca_234098wD3_CPE0002588_assembly_plasmid_AA002	Citrobacter_freundii_234099wH4_CPE0002706_assembly_plasmid_AA002	2
CPE	CN	4	DC	7	indirect	-903	hospital	234098wB4_CPE0002594_assembly_filtered.fasta	Klebsiella oxytoca	234099wH4_CPE0002706_assembly_filtered.fasta	Citrobacter freundii	Different Species				Klebsiella_oxytoca_234098wB4_CPE0002594_assembly_plasmid_AA002	Citrobacter_freundii_234099wH4_CPE0002706_assembly_plasmid_AA002	2
CPE	CN	4	DC	8	indirect	-911	hospital	234098wD3_CPE0002588_assembly_filtered.fasta	Klebsiella oxytoca	234099wH4_CPE0002706_assembly_filtered.fasta	Citrobacter freundii	Different Species				Klebsiella_oxytoca_234098wD3_CPE0002588_assembly_plasmid_AA002	Citrobacter_freundii_234099wH4_CPE0002706_assembly_plasmid_AA002	2
CPE	CN	4	DC	8	indirect	-911	hospital	234098wB4_CPE0002594_assembly_filtered.fasta	Klebsiella oxytoca	234099wH4_CPE0002706_assembly_filtered.fasta	Citrobacter freundii	Different Species				Klebsiella_oxytoca_234098wB4_CPE0002594_assembly_plasmid_AA002	Citrobacter_freundii_234099wH4_CPE0002706_assembly_plasmid_AA002	2
CPE	CN	4	DC	9	indirect	-914	hospital	234098wD3_CPE0002588_assembly_filtered.fasta	Klebsiella oxytoca	234099wH4_CPE0002706_assembly_filtered.fasta	Citrobacter freundii	Different Species				Klebsiella_oxytoca_234098wD3_CPE0002588_assembly_plasmid_AA002	Citrobacter_freundii_234099wH4_CPE0002706_assembly_plasmid_AA002	2
CPE	CN	4	DC	9	indirect	-914	hospital	234098wB4_CPE0002594_assembly_filtered.fasta	Klebsiella oxytoca	234099wH4_CPE0002706_assembly_filtered.fasta	Citrobacter freundii	Different Species				Klebsiella_oxytoca_234098wB4_CPE0002594_assembly_plasmid_AA002	Citrobacter_freundii_234099wH4_CPE0002706_assembly_plasmid_AA002	2
CPE	CN	4	DD	1	indirect	-886	hospital	234098wD3_CPE0002588_assembly_filtered.fasta	Klebsiella oxytoca	234099wG4_CPE0002705_assembly_filtered.fasta	Klebsiella pneumoniae	Different Species				Klebsiella_oxytoca_234098wD3_CPE0002588_assembly_plasmid_AA002	Klebsiella_pneumoniae_234099wG4_CPE0002705_assembly_plasmid_AA002	1
CPE	CN	4	DD	1	indirect	-886	hospital	234098wB4_CPE0002594_assembly_filtered.fasta	Klebsiella oxytoca	234099wG4_CPE0002705_assembly_filtered.fasta	Klebsiella pneumoniae	Different Species				Klebsiella_oxytoca_234098wB4_CPE0002594_assembly_plasmid_AA002	Klebsiella_pneumoniae_234099wG4_CPE0002705_assembly_plasmid_AA002	1
CPE	CN	4	DD	2	indirect	-887	ward	234098wD3_CPE0002588_assembly_filtered.fasta	Klebsiella oxytoca	234099wG4_CPE0002705_assembly_filtered.fasta	Klebsiella pneumoniae	Different Species				Klebsiella_oxytoca_234098wD3_CPE0002588_assembly_plasmid_AA002	Klebsiella_pneumoniae_234099wG4_CPE0002705_assembly_plasmid_AA002	1
CPE	CN	4	DD	2	indirect	-887	ward	234098wB4_CPE0002594_assembly_filtered.fasta	Klebsiella oxytoca	234099wG4_CPE0002705_assembly_filtered.fasta	Klebsiella pneumoniae	Different Species				Klebsiella_oxytoca_234098wB4_CPE0002594_assembly_plasmid_AA002	Klebsiella_pneumoniae_234099wG4_CPE0002705_assembly_plasmid_AA002	1
CPE	CN	4	DI	21	indirect	-1003	ward	234098wD3_CPE0002588_assembly_filtered.fasta	Klebsiella oxytoca	234099wF1_CPE0002674_assembly_filtered.fasta	Klebsiella aerogenes	Different Species
CPE	CN	4	DI	21	indirect	-1003	ward	234098wB4_CPE0002594_assembly_filtered.fasta	Klebsiella oxytoca	234099wF1_CPE0002674_assembly_filtered.fasta	Klebsiella aerogenes	Different Species
CPE	CN	4	DI	22	indirect	-1006	ward	234098wD3_CPE0002588_assembly_filtered.fasta	Klebsiella oxytoca	234099wF1_CPE0002674_assembly_filtered.fasta	Klebsiella aerogenes	Different Species
CPE	CN	4	DI	22	indirect	-1006	ward	234098wB4_CPE0002594_assembly_filtered.fasta	Klebsiella oxytoca	234099wF1_CPE0002674_assembly_filtered.fasta	Klebsiella aerogenes	Different Species
CPE	CN	4	DI	23	indirect	-1007	hospital	234098wD3_CPE0002588_assembly_filtered.fasta	Klebsiella oxytoca	234099wF1_CPE0002674_assembly_filtered.fasta	Klebsiella aerogenes	Different Species
CPE	CN	4	DI	23	indirect	-1007	hospital	234098wB4_CPE0002594_assembly_filtered.fasta	Klebsiella oxytoca	234099wF1_CPE0002674_assembly_filtered.fasta	Klebsiella aerogenes	Different Species
CPE	CN	4	DU	1	indirect	-300	building	234098wD3_CPE0002588_assembly_filtered.fasta	Klebsiella oxytoca	234098wB12_CPE0002665_assembly_filtered.fasta	Citrobacter freundii	Different Species
CPE	CN	4	DU	1	indirect	-300	building	234098wB4_CPE0002594_assembly_filtered.fasta	Klebsiella oxytoca	234098wB12_CPE0002665_assembly_filtered.fasta	Citrobacter freundii	Different Species
CPE	CN	4	DU	2	indirect	-643	hospital	234098wD3_CPE0002588_assembly_filtered.fasta	Klebsiella oxytoca	234098wB12_CPE0002665_assembly_filtered.fasta	Citrobacter freundii	Different Species
CPE	CN	4	DU	2	indirect	-643	hospital	234098wB4_CPE0002594_assembly_filtered.fasta	Klebsiella oxytoca	234098wB12_CPE0002665_assembly_filtered.fasta	Citrobacter freundii	Different Species
CPE	CN	4	DU	3	indirect	-644	hospital	234098wD3_CPE0002588_assembly_filtered.fasta	Klebsiella oxytoca	234098wB12_CPE0002665_assembly_filtered.fasta	Citrobacter freundii	Different Species
CPE	CN	4	DU	3	indirect	-644	hospital	234098wB4_CPE0002594_assembly_filtered.fasta	Klebsiella oxytoca	234098wB12_CPE0002665_assembly_filtered.fasta	Citrobacter freundii	Different Species
CPE	CN	4	DU	4	indirect	-886	ward	234098wD3_CPE0002588_assembly_filtered.fasta	Klebsiella oxytoca	234098wB12_CPE0002665_assembly_filtered.fasta	Citrobacter freundii	Different Species
CPE	CN	4	DU	4	indirect	-886	ward	234098wB4_CPE0002594_assembly_filtered.fasta	Klebsiella oxytoca	234098wB12_CPE0002665_assembly_filtered.fasta	Citrobacter freundii	Different Species
CPE	CN	4	DU	5	indirect	-887	hospital	234098wD3_CPE0002588_assembly_filtered.fasta	Klebsiella oxytoca	234098wB12_CPE0002665_assembly_filtered.fasta	Citrobacter freundii	Different Species
CPE	CN	4	DU	5	indirect	-887	hospital	234098wB4_CPE0002594_assembly_filtered.fasta	Klebsiella oxytoca	234098wB12_CPE0002665_assembly_filtered.fasta	Citrobacter freundii	Different Species
CPE	CN	4	DU	6	indirect	-899	ward	234098wD3_CPE0002588_assembly_filtered.fasta	Klebsiella oxytoca	234098wB12_CPE0002665_assembly_filtered.fasta	Citrobacter freundii	Different Species
CPE	CN	4	DU	6	indirect	-899	ward	234098wB4_CPE0002594_assembly_filtered.fasta	Klebsiella oxytoca	234098wB12_CPE0002665_assembly_filtered.fasta	Citrobacter freundii	Different Species
CPE	CN	4	DU	7	indirect	-901	hospital	234098wD3_CPE0002588_assembly_filtered.fasta	Klebsiella oxytoca	234098wB12_CPE0002665_assembly_filtered.fasta	Citrobacter freundii	Different Species
CPE	CN	4	DU	7	indirect	-901	hospital	234098wB4_CPE0002594_assembly_filtered.fasta	Klebsiella oxytoca	234098wB12_CPE0002665_assembly_filtered.fasta	Citrobacter freundii	Different Species
CPE	CN	4	DU	8	indirect	-1022	ward	234098wD3_CPE0002588_assembly_filtered.fasta	Klebsiella oxytoca	234098wB12_CPE0002665_assembly_filtered.fasta	Citrobacter freundii	Different Species
CPE	CN	4	DU	8	indirect	-1022	ward	234098wB4_CPE0002594_assembly_filtered.fasta	Klebsiella oxytoca	234098wB12_CPE0002665_assembly_filtered.fasta	Citrobacter freundii	Different Species
CPE	CN	4	DU	9	indirect	-1064	hospital	234098wD3_CPE0002588_assembly_filtered.fasta	Klebsiella oxytoca	234098wB12_CPE0002665_assembly_filtered.fasta	Citrobacter freundii	Different Species
CPE	CN	4	DU	9	indirect	-1064	hospital	234098wB4_CPE0002594_assembly_filtered.fasta	Klebsiella oxytoca	234098wB12_CPE0002665_assembly_filtered.fasta	Citrobacter freundii	Different Species
CPE	CN	4	DU	10	indirect	-1193	ward	234098wD3_CPE0002588_assembly_filtered.fasta	Klebsiella oxytoca	234098wB12_CPE0002665_assembly_filtered.fasta	Citrobacter freundii	Different Species
CPE	CN	4	DU	10	indirect	-1193	ward	234098wB4_CPE0002594_assembly_filtered.fasta	Klebsiella oxytoca	234098wB12_CPE0002665_assembly_filtered.fasta	Citrobacter freundii	Different Species
CPE	CN	4	DU	11	indirect	-1228	ward	234098wD3_CPE0002588_assembly_filtered.fasta	Klebsiella oxytoca	234098wB12_CPE0002665_assembly_filtered.fasta	Citrobacter freundii	Different Species
CPE	CN	4	DU	11	indirect	-1228	ward	234098wB4_CPE0002594_assembly_filtered.fasta	Klebsiella oxytoca	234098wB12_CPE0002665_assembly_filtered.fasta	Citrobacter freundii	Different Species
CPE	CN	4	DW	3	indirect	-88	hospital	234098wD3_CPE0002588_assembly_filtered.fasta	Klebsiella oxytoca	234099wG3_CPE0002696_assembly_filtered.fasta	Enterobacter hormaechei	Different Species
CPE	CN	4	DW	3	indirect	-88	hospital	234098wB4_CPE0002594_assembly_filtered.fasta	Klebsiella oxytoca	234099wG3_CPE0002696_assembly_filtered.fasta	Enterobacter hormaechei	Different Species
CPE	CN	4	DW	6	indirect	-883	ward	234098wD3_CPE0002588_assembly_filtered.fasta	Klebsiella oxytoca	234099wG3_CPE0002696_assembly_filtered.fasta	Enterobacter hormaechei	Different Species
CPE	CN	4	DW	6	indirect	-883	ward	234098wB4_CPE0002594_assembly_filtered.fasta	Klebsiella oxytoca	234099wG3_CPE0002696_assembly_filtered.fasta	Enterobacter hormaechei	Different Species
CPE	CN	4	DW	7	indirect	-886	hospital	234098wD3_CPE0002588_assembly_filtered.fasta	Klebsiella oxytoca	234099wG3_CPE0002696_assembly_filtered.fasta	Enterobacter hormaechei	Different Species
CPE	CN	4	DW	7	indirect	-886	hospital	234098wB4_CPE0002594_assembly_filtered.fasta	Klebsiella oxytoca	234099wG3_CPE0002696_assembly_filtered.fasta	Enterobacter hormaechei	Different Species
CPE	CN	4	DZ	2	indirect	-835	ward	234098wD3_CPE0002588_assembly_filtered.fasta	Klebsiella oxytoca	234098wF1_CPE0002574_assembly_filtered.fasta	Klebsiella pneumoniae	Different Species
CPE	CN	4	DZ	2	indirect	-835	ward	234098wB4_CPE0002594_assembly_filtered.fasta	Klebsiella oxytoca	234098wF1_CPE0002574_assembly_filtered.fasta	Klebsiella pneumoniae	Different Species
CPE	CN	4	DZ	3	indirect	-840	ward	234098wD3_CPE0002588_assembly_filtered.fasta	Klebsiella oxytoca	234098wF1_CPE0002574_assembly_filtered.fasta	Klebsiella pneumoniae	Different Species
CPE	CN	4	DZ	3	indirect	-840	ward	234098wB4_CPE0002594_assembly_filtered.fasta	Klebsiella oxytoca	234098wF1_CPE0002574_assembly_filtered.fasta	Klebsiella pneumoniae	Different Species
CPE	CN	4	EB	1	indirect	-839	hospital	234098wD3_CPE0002588_assembly_filtered.fasta	Klebsiella oxytoca	234098wH3_CPE0002592_assembly_filtered.fasta	Escherichia coli	Different Species
CPE	CN	4	EB	1	indirect	-839	hospital	234098wB4_CPE0002594_assembly_filtered.fasta	Klebsiella oxytoca	234098wH3_CPE0002592_assembly_filtered.fasta	Escherichia coli	Different Species
CPE	CN	4	EB	2	indirect	-840	ward	234098wD3_CPE0002588_assembly_filtered.fasta	Klebsiella oxytoca	234098wH3_CPE0002592_assembly_filtered.fasta	Escherichia coli	Different Species
CPE	CN	4	EB	2	indirect	-840	ward	234098wB4_CPE0002594_assembly_filtered.fasta	Klebsiella oxytoca	234098wH3_CPE0002592_assembly_filtered.fasta	Escherichia coli	Different Species
CPE	CN	4	EB	3	indirect	-846	hospital	234098wD3_CPE0002588_assembly_filtered.fasta	Klebsiella oxytoca	234098wH3_CPE0002592_assembly_filtered.fasta	Escherichia coli	Different Species
CPE	CN	4	EB	3	indirect	-846	hospital	234098wB4_CPE0002594_assembly_filtered.fasta	Klebsiella oxytoca	234098wH3_CPE0002592_assembly_filtered.fasta	Escherichia coli	Different Species
CPE	CN	4	EF	1	indirect	-885	hospital	234098wD3_CPE0002588_assembly_filtered.fasta	Klebsiella oxytoca	234099wF3_CPE0002694_assembly_filtered.fasta	Klebsiella aerogenes	Different Species
CPE	CN	4	EF	1	indirect	-885	hospital	234098wB4_CPE0002594_assembly_filtered.fasta	Klebsiella oxytoca	234099wF3_CPE0002694_assembly_filtered.fasta	Klebsiella aerogenes	Different Species
CPE	CN	4	EG	2	indirect	-62	hospital	234098wD3_CPE0002588_assembly_filtered.fasta	Klebsiella oxytoca	234098wB9_CPE0002641_assembly_filtered.fasta	Enterobacter hormaechei	Different Species
CPE	CN	4	EG	2	indirect	-62	hospital	234098wB4_CPE0002594_assembly_filtered.fasta	Klebsiella oxytoca	234098wB9_CPE0002641_assembly_filtered.fasta	Enterobacter hormaechei	Different Species
CPE	CN	4	EG	19	indirect	-1167	ward	234098wD3_CPE0002588_assembly_filtered.fasta	Klebsiella oxytoca	234098wB9_CPE0002641_assembly_filtered.fasta	Enterobacter hormaechei	Different Species
CPE	CN	4	EG	19	indirect	-1167	ward	234098wB4_CPE0002594_assembly_filtered.fasta	Klebsiella oxytoca	234098wB9_CPE0002641_assembly_filtered.fasta	Enterobacter hormaechei	Different Species
CPE	CN	4	EH	1	indirect	-795	hospital	234098wD3_CPE0002588_assembly_filtered.fasta	Klebsiella oxytoca	234099wC1_CPE0002671_assembly_filtered.fasta	Citrobacter freundii	Different Species
CPE	CN	4	EH	1	indirect	-795	hospital	234098wB4_CPE0002594_assembly_filtered.fasta	Klebsiella oxytoca	234099wC1_CPE0002671_assembly_filtered.fasta	Citrobacter freundii	Different Species
CPE	CN	4	EH	2	indirect	-799	hospital	234098wD3_CPE0002588_assembly_filtered.fasta	Klebsiella oxytoca	234099wC1_CPE0002671_assembly_filtered.fasta	Citrobacter freundii	Different Species
CPE	CN	4	EH	2	indirect	-799	hospital	234098wB4_CPE0002594_assembly_filtered.fasta	Klebsiella oxytoca	234099wC1_CPE0002671_assembly_filtered.fasta	Citrobacter freundii	Different Species
CPE	CN	4	EH	3	indirect	-803	hospital	234098wD3_CPE0002588_assembly_filtered.fasta	Klebsiella oxytoca	234099wC1_CPE0002671_assembly_filtered.fasta	Citrobacter freundii	Different Species
CPE	CN	4	EH	3	indirect	-803	hospital	234098wB4_CPE0002594_assembly_filtered.fasta	Klebsiella oxytoca	234099wC1_CPE0002671_assembly_filtered.fasta	Citrobacter freundii	Different Species
CPE	CN	4	EK	8	indirect	-838	hospital	234098wD3_CPE0002588_assembly_filtered.fasta	Klebsiella oxytoca	234098wE1_CPE0002573_assembly_filtered.fasta	Escherichia coli	Different Species
CPE	CN	4	EK	8	indirect	-838	hospital	234098wB4_CPE0002594_assembly_filtered.fasta	Klebsiella oxytoca	234098wE1_CPE0002573_assembly_filtered.fasta	Escherichia coli	Different Species
CPE	CN	4	EM	6	indirect	-1083	hospital	234098wD3_CPE0002588_assembly_filtered.fasta	Klebsiella oxytoca	234098wC5_CPE0002606_assembly_filtered.fasta	Klebsiella pneumoniae	Different Species
CPE	CN	4	EM	6	indirect	-1083	hospital	234098wB4_CPE0002594_assembly_filtered.fasta	Klebsiella oxytoca	234098wC5_CPE0002606_assembly_filtered.fasta	Klebsiella pneumoniae	Different Species				Klebsiella_oxytoca_234098wB4_CPE0002594_assembly_plasmid_AA277	Klebsiella_pneumoniae_234098wC5_CPE0002606_assembly_plasmid_AA274	4
CPE	CN	4	EN	4	indirect	-392	hospital	234098wD3_CPE0002588_assembly_filtered.fasta	Klebsiella oxytoca	234099wB4_CPE0002700_assembly_filtered.fasta	Klebsiella pneumoniae	Different Species
CPE	CN	4	EN	4	indirect	-392	hospital	234098wB4_CPE0002594_assembly_filtered.fasta	Klebsiella oxytoca	234099wB4_CPE0002700_assembly_filtered.fasta	Klebsiella pneumoniae	Different Species
CPE	CN	4	EN	5	indirect	-394	ward	234098wD3_CPE0002588_assembly_filtered.fasta	Klebsiella oxytoca	234099wB4_CPE0002700_assembly_filtered.fasta	Klebsiella pneumoniae	Different Species
CPE	CN	4	EN	5	indirect	-394	ward	234098wB4_CPE0002594_assembly_filtered.fasta	Klebsiella oxytoca	234099wB4_CPE0002700_assembly_filtered.fasta	Klebsiella pneumoniae	Different Species
CPE	CN	4	EN	6	indirect	-397	hospital	234098wD3_CPE0002588_assembly_filtered.fasta	Klebsiella oxytoca	234099wB4_CPE0002700_assembly_filtered.fasta	Klebsiella pneumoniae	Different Species
CPE	CN	4	EN	6	indirect	-397	hospital	234098wB4_CPE0002594_assembly_filtered.fasta	Klebsiella oxytoca	234099wB4_CPE0002700_assembly_filtered.fasta	Klebsiella pneumoniae	Different Species
CPE	CN	4	EN	7	indirect	-406	hospital	234098wD3_CPE0002588_assembly_filtered.fasta	Klebsiella oxytoca	234099wB4_CPE0002700_assembly_filtered.fasta	Klebsiella pneumoniae	Different Species
CPE	CN	4	EN	7	indirect	-406	hospital	234098wB4_CPE0002594_assembly_filtered.fasta	Klebsiella oxytoca	234099wB4_CPE0002700_assembly_filtered.fasta	Klebsiella pneumoniae	Different Species
CPE	CN	4	EN	8	indirect	-424	hospital	234098wD3_CPE0002588_assembly_filtered.fasta	Klebsiella oxytoca	234099wB4_CPE0002700_assembly_filtered.fasta	Klebsiella pneumoniae	Different Species
CPE	CN	4	EN	8	indirect	-424	hospital	234098wB4_CPE0002594_assembly_filtered.fasta	Klebsiella oxytoca	234099wB4_CPE0002700_assembly_filtered.fasta	Klebsiella pneumoniae	Different Species
CPE	CN	4	EN	9	indirect	-434	hospital	234098wD3_CPE0002588_assembly_filtered.fasta	Klebsiella oxytoca	234099wB4_CPE0002700_assembly_filtered.fasta	Klebsiella pneumoniae	Different Species
CPE	CN	4	EN	9	indirect	-434	hospital	234098wB4_CPE0002594_assembly_filtered.fasta	Klebsiella oxytoca	234099wB4_CPE0002700_assembly_filtered.fasta	Klebsiella pneumoniae	Different Species
CPE	CN	4	EN	10	indirect	-448	hospital	234098wD3_CPE0002588_assembly_filtered.fasta	Klebsiella oxytoca	234099wB4_CPE0002700_assembly_filtered.fasta	Klebsiella pneumoniae	Different Species
CPE	CN	4	EN	10	indirect	-448	hospital	234098wB4_CPE0002594_assembly_filtered.fasta	Klebsiella oxytoca	234099wB4_CPE0002700_assembly_filtered.fasta	Klebsiella pneumoniae	Different Species
CPE	CN	4	EN	11	indirect	-453	hospital	234098wD3_CPE0002588_assembly_filtered.fasta	Klebsiella oxytoca	234099wB4_CPE0002700_assembly_filtered.fasta	Klebsiella pneumoniae	Different Species
CPE	CN	4	EN	11	indirect	-453	hospital	234098wB4_CPE0002594_assembly_filtered.fasta	Klebsiella oxytoca	234099wB4_CPE0002700_assembly_filtered.fasta	Klebsiella pneumoniae	Different Species
CPE	CN	4	EN	16	indirect	-539	hospital	234098wD3_CPE0002588_assembly_filtered.fasta	Klebsiella oxytoca	234099wB4_CPE0002700_assembly_filtered.fasta	Klebsiella pneumoniae	Different Species
CPE	CN	4	EN	16	indirect	-539	hospital	234098wB4_CPE0002594_assembly_filtered.fasta	Klebsiella oxytoca	234099wB4_CPE0002700_assembly_filtered.fasta	Klebsiella pneumoniae	Different Species
CPE	CN	4	EN	17	indirect	-546	hospital	234098wD3_CPE0002588_assembly_filtered.fasta	Klebsiella oxytoca	234099wB4_CPE0002700_assembly_filtered.fasta	Klebsiella pneumoniae	Different Species
CPE	CN	4	EN	17	indirect	-546	hospital	234098wB4_CPE0002594_assembly_filtered.fasta	Klebsiella oxytoca	234099wB4_CPE0002700_assembly_filtered.fasta	Klebsiella pneumoniae	Different Species
CPE	CN	4	EN	19	indirect	-673	hospital	234098wD3_CPE0002588_assembly_filtered.fasta	Klebsiella oxytoca	234099wB4_CPE0002700_assembly_filtered.fasta	Klebsiella pneumoniae	Different Species
CPE	CN	4	EN	19	indirect	-673	hospital	234098wB4_CPE0002594_assembly_filtered.fasta	Klebsiella oxytoca	234099wB4_CPE0002700_assembly_filtered.fasta	Klebsiella pneumoniae	Different Species
CPE	CN	4	EN	20	indirect	-713	hospital	234098wD3_CPE0002588_assembly_filtered.fasta	Klebsiella oxytoca	234099wB4_CPE0002700_assembly_filtered.fasta	Klebsiella pneumoniae	Different Species
CPE	CN	4	EN	20	indirect	-713	hospital	234098wB4_CPE0002594_assembly_filtered.fasta	Klebsiella oxytoca	234099wB4_CPE0002700_assembly_filtered.fasta	Klebsiella pneumoniae	Different Species
CPE	CN	4	EN	21	indirect	-718	ward	234098wD3_CPE0002588_assembly_filtered.fasta	Klebsiella oxytoca	234099wB4_CPE0002700_assembly_filtered.fasta	Klebsiella pneumoniae	Different Species
CPE	CN	4	EN	21	indirect	-718	ward	234098wB4_CPE0002594_assembly_filtered.fasta	Klebsiella oxytoca	234099wB4_CPE0002700_assembly_filtered.fasta	Klebsiella pneumoniae	Different Species
CPE	CN	4	EN	22	indirect	-720	hospital	234098wD3_CPE0002588_assembly_filtered.fasta	Klebsiella oxytoca	234099wB4_CPE0002700_assembly_filtered.fasta	Klebsiella pneumoniae	Different Species
CPE	CN	4	EN	22	indirect	-720	hospital	234098wB4_CPE0002594_assembly_filtered.fasta	Klebsiella oxytoca	234099wB4_CPE0002700_assembly_filtered.fasta	Klebsiella pneumoniae	Different Species
CPE	CN	4	EN	23	indirect	-729	hospital	234098wD3_CPE0002588_assembly_filtered.fasta	Klebsiella oxytoca	234099wB4_CPE0002700_assembly_filtered.fasta	Klebsiella pneumoniae	Different Species
CPE	CN	4	EN	23	indirect	-729	hospital	234098wB4_CPE0002594_assembly_filtered.fasta	Klebsiella oxytoca	234099wB4_CPE0002700_assembly_filtered.fasta	Klebsiella pneumoniae	Different Species
CPE	CN	4	EN	24	indirect	-740	hospital	234098wD3_CPE0002588_assembly_filtered.fasta	Klebsiella oxytoca	234099wB4_CPE0002700_assembly_filtered.fasta	Klebsiella pneumoniae	Different Species
CPE	CN	4	EN	24	indirect	-740	hospital	234098wB4_CPE0002594_assembly_filtered.fasta	Klebsiella oxytoca	234099wB4_CPE0002700_assembly_filtered.fasta	Klebsiella pneumoniae	Different Species
CPE	CN	4	EN	25	indirect	-748	hospital	234098wD3_CPE0002588_assembly_filtered.fasta	Klebsiella oxytoca	234099wB4_CPE0002700_assembly_filtered.fasta	Klebsiella pneumoniae	Different Species
CPE	CN	4	EN	25	indirect	-748	hospital	234098wB4_CPE0002594_assembly_filtered.fasta	Klebsiella oxytoca	234099wB4_CPE0002700_assembly_filtered.fasta	Klebsiella pneumoniae	Different Species
CPE	CN	4	EN	26	indirect	-753	hospital	234098wD3_CPE0002588_assembly_filtered.fasta	Klebsiella oxytoca	234099wB4_CPE0002700_assembly_filtered.fasta	Klebsiella pneumoniae	Different Species
CPE	CN	4	EN	26	indirect	-753	hospital	234098wB4_CPE0002594_assembly_filtered.fasta	Klebsiella oxytoca	234099wB4_CPE0002700_assembly_filtered.fasta	Klebsiella pneumoniae	Different Species
CPE	CN	4	EN	27	indirect	-762	hospital	234098wD3_CPE0002588_assembly_filtered.fasta	Klebsiella oxytoca	234099wB4_CPE0002700_assembly_filtered.fasta	Klebsiella pneumoniae	Different Species
CPE	CN	4	EN	27	indirect	-762	hospital	234098wB4_CPE0002594_assembly_filtered.fasta	Klebsiella oxytoca	234099wB4_CPE0002700_assembly_filtered.fasta	Klebsiella pneumoniae	Different Species
CPE	CN	4	EN	28	indirect	-769	hospital	234098wD3_CPE0002588_assembly_filtered.fasta	Klebsiella oxytoca	234099wB4_CPE0002700_assembly_filtered.fasta	Klebsiella pneumoniae	Different Species
CPE	CN	4	EN	28	indirect	-769	hospital	234098wB4_CPE0002594_assembly_filtered.fasta	Klebsiella oxytoca	234099wB4_CPE0002700_assembly_filtered.fasta	Klebsiella pneumoniae	Different Species
CPE	CN	4	EN	29	indirect	-776	hospital	234098wD3_CPE0002588_assembly_filtered.fasta	Klebsiella oxytoca	234099wB4_CPE0002700_assembly_filtered.fasta	Klebsiella pneumoniae	Different Species
CPE	CN	4	EN	29	indirect	-776	hospital	234098wB4_CPE0002594_assembly_filtered.fasta	Klebsiella oxytoca	234099wB4_CPE0002700_assembly_filtered.fasta	Klebsiella pneumoniae	Different Species
CPE	CN	4	EN	31	indirect	-804	hospital	234098wD3_CPE0002588_assembly_filtered.fasta	Klebsiella oxytoca	234099wB4_CPE0002700_assembly_filtered.fasta	Klebsiella pneumoniae	Different Species
CPE	CN	4	EN	31	indirect	-804	hospital	234098wB4_CPE0002594_assembly_filtered.fasta	Klebsiella oxytoca	234099wB4_CPE0002700_assembly_filtered.fasta	Klebsiella pneumoniae	Different Species
CPE	CN	4	EN	32	indirect	-816	hospital	234098wD3_CPE0002588_assembly_filtered.fasta	Klebsiella oxytoca	234099wB4_CPE0002700_assembly_filtered.fasta	Klebsiella pneumoniae	Different Species
CPE	CN	4	EN	32	indirect	-816	hospital	234098wB4_CPE0002594_assembly_filtered.fasta	Klebsiella oxytoca	234099wB4_CPE0002700_assembly_filtered.fasta	Klebsiella pneumoniae	Different Species
CPE	CN	4	EN	33	indirect	-837	hospital	234098wD3_CPE0002588_assembly_filtered.fasta	Klebsiella oxytoca	234099wB4_CPE0002700_assembly_filtered.fasta	Klebsiella pneumoniae	Different Species
CPE	CN	4	EN	33	indirect	-837	hospital	234098wB4_CPE0002594_assembly_filtered.fasta	Klebsiella oxytoca	234099wB4_CPE0002700_assembly_filtered.fasta	Klebsiella pneumoniae	Different Species
CPE	CN	4	EN	34	indirect	-840	hospital	234098wD3_CPE0002588_assembly_filtered.fasta	Klebsiella oxytoca	234099wB4_CPE0002700_assembly_filtered.fasta	Klebsiella pneumoniae	Different Species
CPE	CN	4	EN	34	indirect	-840	hospital	234098wB4_CPE0002594_assembly_filtered.fasta	Klebsiella oxytoca	234099wB4_CPE0002700_assembly_filtered.fasta	Klebsiella pneumoniae	Different Species
CPE	CN	4	EN	35	indirect	-845	hospital	234098wD3_CPE0002588_assembly_filtered.fasta	Klebsiella oxytoca	234099wB4_CPE0002700_assembly_filtered.fasta	Klebsiella pneumoniae	Different Species
CPE	CN	4	EN	35	indirect	-845	hospital	234098wB4_CPE0002594_assembly_filtered.fasta	Klebsiella oxytoca	234099wB4_CPE0002700_assembly_filtered.fasta	Klebsiella pneumoniae	Different Species
CPE	CN	4	EN	36	indirect	-854	ward	234098wD3_CPE0002588_assembly_filtered.fasta	Klebsiella oxytoca	234099wB4_CPE0002700_assembly_filtered.fasta	Klebsiella pneumoniae	Different Species
CPE	CN	4	EN	36	indirect	-854	ward	234098wB4_CPE0002594_assembly_filtered.fasta	Klebsiella oxytoca	234099wB4_CPE0002700_assembly_filtered.fasta	Klebsiella pneumoniae	Different Species
CPE	CN	4	EN	37	indirect	-855	hospital	234098wD3_CPE0002588_assembly_filtered.fasta	Klebsiella oxytoca	234099wB4_CPE0002700_assembly_filtered.fasta	Klebsiella pneumoniae	Different Species
CPE	CN	4	EN	37	indirect	-855	hospital	234098wB4_CPE0002594_assembly_filtered.fasta	Klebsiella oxytoca	234099wB4_CPE0002700_assembly_filtered.fasta	Klebsiella pneumoniae	Different Species
CPE	CN	4	EN	38	indirect	-860	hospital	234098wD3_CPE0002588_assembly_filtered.fasta	Klebsiella oxytoca	234099wB4_CPE0002700_assembly_filtered.fasta	Klebsiella pneumoniae	Different Species
CPE	CN	4	EN	38	indirect	-860	hospital	234098wB4_CPE0002594_assembly_filtered.fasta	Klebsiella oxytoca	234099wB4_CPE0002700_assembly_filtered.fasta	Klebsiella pneumoniae	Different Species
CPE	CN	4	EN	39	indirect	-869	hospital	234098wD3_CPE0002588_assembly_filtered.fasta	Klebsiella oxytoca	234099wB4_CPE0002700_assembly_filtered.fasta	Klebsiella pneumoniae	Different Species
CPE	CN	4	EN	39	indirect	-869	hospital	234098wB4_CPE0002594_assembly_filtered.fasta	Klebsiella oxytoca	234099wB4_CPE0002700_assembly_filtered.fasta	Klebsiella pneumoniae	Different Species
CPE	CN	4	EN	40	indirect	-875	hospital	234098wD3_CPE0002588_assembly_filtered.fasta	Klebsiella oxytoca	234099wB4_CPE0002700_assembly_filtered.fasta	Klebsiella pneumoniae	Different Species
CPE	CN	4	EN	40	indirect	-875	hospital	234098wB4_CPE0002594_assembly_filtered.fasta	Klebsiella oxytoca	234099wB4_CPE0002700_assembly_filtered.fasta	Klebsiella pneumoniae	Different Species
CPE	CN	4	EN	41	indirect	-876	hospital	234098wD3_CPE0002588_assembly_filtered.fasta	Klebsiella oxytoca	234099wB4_CPE0002700_assembly_filtered.fasta	Klebsiella pneumoniae	Different Species
CPE	CN	4	EN	41	indirect	-876	hospital	234098wB4_CPE0002594_assembly_filtered.fasta	Klebsiella oxytoca	234099wB4_CPE0002700_assembly_filtered.fasta	Klebsiella pneumoniae	Different Species
CPE	CN	4	EN	42	indirect	-877	hospital	234098wD3_CPE0002588_assembly_filtered.fasta	Klebsiella oxytoca	234099wB4_CPE0002700_assembly_filtered.fasta	Klebsiella pneumoniae	Different Species
CPE	CN	4	EN	42	indirect	-877	hospital	234098wB4_CPE0002594_assembly_filtered.fasta	Klebsiella oxytoca	234099wB4_CPE0002700_assembly_filtered.fasta	Klebsiella pneumoniae	Different Species
CPE	CN	4	EN	43	indirect	-887	hospital	234098wD3_CPE0002588_assembly_filtered.fasta	Klebsiella oxytoca	234099wB4_CPE0002700_assembly_filtered.fasta	Klebsiella pneumoniae	Different Species
CPE	CN	4	EN	43	indirect	-887	hospital	234098wB4_CPE0002594_assembly_filtered.fasta	Klebsiella oxytoca	234099wB4_CPE0002700_assembly_filtered.fasta	Klebsiella pneumoniae	Different Species
CPE	CN	4	EN	44	indirect	-890	hospital	234098wD3_CPE0002588_assembly_filtered.fasta	Klebsiella oxytoca	234099wB4_CPE0002700_assembly_filtered.fasta	Klebsiella pneumoniae	Different Species
CPE	CN	4	EN	44	indirect	-890	hospital	234098wB4_CPE0002594_assembly_filtered.fasta	Klebsiella oxytoca	234099wB4_CPE0002700_assembly_filtered.fasta	Klebsiella pneumoniae	Different Species
CPE	CN	4	EN	45	indirect	-897	hospital	234098wD3_CPE0002588_assembly_filtered.fasta	Klebsiella oxytoca	234099wB4_CPE0002700_assembly_filtered.fasta	Klebsiella pneumoniae	Different Species
CPE	CN	4	EN	45	indirect	-897	hospital	234098wB4_CPE0002594_assembly_filtered.fasta	Klebsiella oxytoca	234099wB4_CPE0002700_assembly_filtered.fasta	Klebsiella pneumoniae	Different Species
CPE	CN	4	EN	46	indirect	-900	hospital	234098wD3_CPE0002588_assembly_filtered.fasta	Klebsiella oxytoca	234099wB4_CPE0002700_assembly_filtered.fasta	Klebsiella pneumoniae	Different Species
CPE	CN	4	EN	46	indirect	-900	hospital	234098wB4_CPE0002594_assembly_filtered.fasta	Klebsiella oxytoca	234099wB4_CPE0002700_assembly_filtered.fasta	Klebsiella pneumoniae	Different Species
CPE	CN	4	EN	47	indirect	-900	hospital	234098wD3_CPE0002588_assembly_filtered.fasta	Klebsiella oxytoca	234099wB4_CPE0002700_assembly_filtered.fasta	Klebsiella pneumoniae	Different Species
CPE	CN	4	EN	47	indirect	-900	hospital	234098wB4_CPE0002594_assembly_filtered.fasta	Klebsiella oxytoca	234099wB4_CPE0002700_assembly_filtered.fasta	Klebsiella pneumoniae	Different Species
CPE	CN	4	EN	48	indirect	-901	hospital	234098wD3_CPE0002588_assembly_filtered.fasta	Klebsiella oxytoca	234099wB4_CPE0002700_assembly_filtered.fasta	Klebsiella pneumoniae	Different Species
CPE	CN	4	EN	48	indirect	-901	hospital	234098wB4_CPE0002594_assembly_filtered.fasta	Klebsiella oxytoca	234099wB4_CPE0002700_assembly_filtered.fasta	Klebsiella pneumoniae	Different Species
CPE	CN	4	EN	49	indirect	-901	hospital	234098wD3_CPE0002588_assembly_filtered.fasta	Klebsiella oxytoca	234099wB4_CPE0002700_assembly_filtered.fasta	Klebsiella pneumoniae	Different Species
CPE	CN	4	EN	49	indirect	-901	hospital	234098wB4_CPE0002594_assembly_filtered.fasta	Klebsiella oxytoca	234099wB4_CPE0002700_assembly_filtered.fasta	Klebsiella pneumoniae	Different Species
CPE	CN	4	EN	50	indirect	-902	hospital	234098wD3_CPE0002588_assembly_filtered.fasta	Klebsiella oxytoca	234099wB4_CPE0002700_assembly_filtered.fasta	Klebsiella pneumoniae	Different Species
CPE	CN	4	EN	50	indirect	-902	hospital	234098wB4_CPE0002594_assembly_filtered.fasta	Klebsiella oxytoca	234099wB4_CPE0002700_assembly_filtered.fasta	Klebsiella pneumoniae	Different Species
CPE	CN	4	EN	51	indirect	-902	hospital	234098wD3_CPE0002588_assembly_filtered.fasta	Klebsiella oxytoca	234099wB4_CPE0002700_assembly_filtered.fasta	Klebsiella pneumoniae	Different Species
CPE	CN	4	EN	51	indirect	-902	hospital	234098wB4_CPE0002594_assembly_filtered.fasta	Klebsiella oxytoca	234099wB4_CPE0002700_assembly_filtered.fasta	Klebsiella pneumoniae	Different Species
CPE	CN	4	EN	52	indirect	-903	hospital	234098wD3_CPE0002588_assembly_filtered.fasta	Klebsiella oxytoca	234099wB4_CPE0002700_assembly_filtered.fasta	Klebsiella pneumoniae	Different Species
CPE	CN	4	EN	52	indirect	-903	hospital	234098wB4_CPE0002594_assembly_filtered.fasta	Klebsiella oxytoca	234099wB4_CPE0002700_assembly_filtered.fasta	Klebsiella pneumoniae	Different Species
CPE	CN	4	EN	53	indirect	-907	hospital	234098wD3_CPE0002588_assembly_filtered.fasta	Klebsiella oxytoca	234099wB4_CPE0002700_assembly_filtered.fasta	Klebsiella pneumoniae	Different Species
CPE	CN	4	EN	53	indirect	-907	hospital	234098wB4_CPE0002594_assembly_filtered.fasta	Klebsiella oxytoca	234099wB4_CPE0002700_assembly_filtered.fasta	Klebsiella pneumoniae	Different Species
CPE	CN	4	EN	54	indirect	-910	hospital	234098wD3_CPE0002588_assembly_filtered.fasta	Klebsiella oxytoca	234099wB4_CPE0002700_assembly_filtered.fasta	Klebsiella pneumoniae	Different Species
CPE	CN	4	EN	54	indirect	-910	hospital	234098wB4_CPE0002594_assembly_filtered.fasta	Klebsiella oxytoca	234099wB4_CPE0002700_assembly_filtered.fasta	Klebsiella pneumoniae	Different Species
CPE	CN	4	EN	55	indirect	-911	hospital	234098wD3_CPE0002588_assembly_filtered.fasta	Klebsiella oxytoca	234099wB4_CPE0002700_assembly_filtered.fasta	Klebsiella pneumoniae	Different Species
CPE	CN	4	EN	55	indirect	-911	hospital	234098wB4_CPE0002594_assembly_filtered.fasta	Klebsiella oxytoca	234099wB4_CPE0002700_assembly_filtered.fasta	Klebsiella pneumoniae	Different Species
CPE	CN	4	EN	56	indirect	-914	hospital	234098wD3_CPE0002588_assembly_filtered.fasta	Klebsiella oxytoca	234099wB4_CPE0002700_assembly_filtered.fasta	Klebsiella pneumoniae	Different Species
CPE	CN	4	EN	56	indirect	-914	hospital	234098wB4_CPE0002594_assembly_filtered.fasta	Klebsiella oxytoca	234099wB4_CPE0002700_assembly_filtered.fasta	Klebsiella pneumoniae	Different Species
CPE	CN	4	EN	57	indirect	-917	hospital	234098wD3_CPE0002588_assembly_filtered.fasta	Klebsiella oxytoca	234099wB4_CPE0002700_assembly_filtered.fasta	Klebsiella pneumoniae	Different Species
CPE	CN	4	EN	57	indirect	-917	hospital	234098wB4_CPE0002594_assembly_filtered.fasta	Klebsiella oxytoca	234099wB4_CPE0002700_assembly_filtered.fasta	Klebsiella pneumoniae	Different Species
CPE	CN	4	EN	58	indirect	-921	hospital	234098wD3_CPE0002588_assembly_filtered.fasta	Klebsiella oxytoca	234099wB4_CPE0002700_assembly_filtered.fasta	Klebsiella pneumoniae	Different Species
CPE	CN	4	EN	58	indirect	-921	hospital	234098wB4_CPE0002594_assembly_filtered.fasta	Klebsiella oxytoca	234099wB4_CPE0002700_assembly_filtered.fasta	Klebsiella pneumoniae	Different Species
CPE	CN	4	EN	59	indirect	-924	hospital	234098wD3_CPE0002588_assembly_filtered.fasta	Klebsiella oxytoca	234099wB4_CPE0002700_assembly_filtered.fasta	Klebsiella pneumoniae	Different Species
CPE	CN	4	EN	59	indirect	-924	hospital	234098wB4_CPE0002594_assembly_filtered.fasta	Klebsiella oxytoca	234099wB4_CPE0002700_assembly_filtered.fasta	Klebsiella pneumoniae	Different Species
CPE	CN	4	EN	60	indirect	-942	hospital	234098wD3_CPE0002588_assembly_filtered.fasta	Klebsiella oxytoca	234099wB4_CPE0002700_assembly_filtered.fasta	Klebsiella pneumoniae	Different Species
CPE	CN	4	EN	60	indirect	-942	hospital	234098wB4_CPE0002594_assembly_filtered.fasta	Klebsiella oxytoca	234099wB4_CPE0002700_assembly_filtered.fasta	Klebsiella pneumoniae	Different Species
CPE	CN	4	EN	61	indirect	-945	hospital	234098wD3_CPE0002588_assembly_filtered.fasta	Klebsiella oxytoca	234099wB4_CPE0002700_assembly_filtered.fasta	Klebsiella pneumoniae	Different Species
CPE	CN	4	EN	61	indirect	-945	hospital	234098wB4_CPE0002594_assembly_filtered.fasta	Klebsiella oxytoca	234099wB4_CPE0002700_assembly_filtered.fasta	Klebsiella pneumoniae	Different Species
CPE	CN	4	EN	62	indirect	-971	hospital	234098wD3_CPE0002588_assembly_filtered.fasta	Klebsiella oxytoca	234099wB4_CPE0002700_assembly_filtered.fasta	Klebsiella pneumoniae	Different Species
CPE	CN	4	EN	62	indirect	-971	hospital	234098wB4_CPE0002594_assembly_filtered.fasta	Klebsiella oxytoca	234099wB4_CPE0002700_assembly_filtered.fasta	Klebsiella pneumoniae	Different Species
CPE	CN	4	EN	63	indirect	-974	hospital	234098wD3_CPE0002588_assembly_filtered.fasta	Klebsiella oxytoca	234099wB4_CPE0002700_assembly_filtered.fasta	Klebsiella pneumoniae	Different Species
CPE	CN	4	EN	63	indirect	-974	hospital	234098wB4_CPE0002594_assembly_filtered.fasta	Klebsiella oxytoca	234099wB4_CPE0002700_assembly_filtered.fasta	Klebsiella pneumoniae	Different Species
CPE	CN	4	EN	64	indirect	-992	hospital	234098wD3_CPE0002588_assembly_filtered.fasta	Klebsiella oxytoca	234099wB4_CPE0002700_assembly_filtered.fasta	Klebsiella pneumoniae	Different Species
CPE	CN	4	EN	64	indirect	-992	hospital	234098wB4_CPE0002594_assembly_filtered.fasta	Klebsiella oxytoca	234099wB4_CPE0002700_assembly_filtered.fasta	Klebsiella pneumoniae	Different Species
CPE	CN	4	EN	65	indirect	-995	hospital	234098wD3_CPE0002588_assembly_filtered.fasta	Klebsiella oxytoca	234099wB4_CPE0002700_assembly_filtered.fasta	Klebsiella pneumoniae	Different Species
CPE	CN	4	EN	65	indirect	-995	hospital	234098wB4_CPE0002594_assembly_filtered.fasta	Klebsiella oxytoca	234099wB4_CPE0002700_assembly_filtered.fasta	Klebsiella pneumoniae	Different Species
CPE	CN	4	EN	66	indirect	-1010	hospital	234098wD3_CPE0002588_assembly_filtered.fasta	Klebsiella oxytoca	234099wB4_CPE0002700_assembly_filtered.fasta	Klebsiella pneumoniae	Different Species
CPE	CN	4	EN	66	indirect	-1010	hospital	234098wB4_CPE0002594_assembly_filtered.fasta	Klebsiella oxytoca	234099wB4_CPE0002700_assembly_filtered.fasta	Klebsiella pneumoniae	Different Species
CPE	CN	4	EN	67	indirect	-1011	hospital	234098wD3_CPE0002588_assembly_filtered.fasta	Klebsiella oxytoca	234099wB4_CPE0002700_assembly_filtered.fasta	Klebsiella pneumoniae	Different Species
CPE	CN	4	EN	67	indirect	-1011	hospital	234098wB4_CPE0002594_assembly_filtered.fasta	Klebsiella oxytoca	234099wB4_CPE0002700_assembly_filtered.fasta	Klebsiella pneumoniae	Different Species
CPE	CN	4	EN	68	indirect	-1015	hospital	234098wD3_CPE0002588_assembly_filtered.fasta	Klebsiella oxytoca	234099wB4_CPE0002700_assembly_filtered.fasta	Klebsiella pneumoniae	Different Species
CPE	CN	4	EN	68	indirect	-1015	hospital	234098wB4_CPE0002594_assembly_filtered.fasta	Klebsiella oxytoca	234099wB4_CPE0002700_assembly_filtered.fasta	Klebsiella pneumoniae	Different Species
CPE	CN	4	EN	69	indirect	-1016	hospital	234098wD3_CPE0002588_assembly_filtered.fasta	Klebsiella oxytoca	234099wB4_CPE0002700_assembly_filtered.fasta	Klebsiella pneumoniae	Different Species
CPE	CN	4	EN	69	indirect	-1016	hospital	234098wB4_CPE0002594_assembly_filtered.fasta	Klebsiella oxytoca	234099wB4_CPE0002700_assembly_filtered.fasta	Klebsiella pneumoniae	Different Species
CPE	CN	4	EN	70	indirect	-1023	hospital	234098wD3_CPE0002588_assembly_filtered.fasta	Klebsiella oxytoca	234099wB4_CPE0002700_assembly_filtered.fasta	Klebsiella pneumoniae	Different Species
CPE	CN	4	EN	70	indirect	-1023	hospital	234098wB4_CPE0002594_assembly_filtered.fasta	Klebsiella oxytoca	234099wB4_CPE0002700_assembly_filtered.fasta	Klebsiella pneumoniae	Different Species
CPE	CN	4	EN	71	indirect	-1025	hospital	234098wD3_CPE0002588_assembly_filtered.fasta	Klebsiella oxytoca	234099wB4_CPE0002700_assembly_filtered.fasta	Klebsiella pneumoniae	Different Species
CPE	CN	4	EN	71	indirect	-1025	hospital	234098wB4_CPE0002594_assembly_filtered.fasta	Klebsiella oxytoca	234099wB4_CPE0002700_assembly_filtered.fasta	Klebsiella pneumoniae	Different Species
CPE	CN	4	EN	72	indirect	-1028	hospital	234098wD3_CPE0002588_assembly_filtered.fasta	Klebsiella oxytoca	234099wB4_CPE0002700_assembly_filtered.fasta	Klebsiella pneumoniae	Different Species
CPE	CN	4	EN	72	indirect	-1028	hospital	234098wB4_CPE0002594_assembly_filtered.fasta	Klebsiella oxytoca	234099wB4_CPE0002700_assembly_filtered.fasta	Klebsiella pneumoniae	Different Species
CPE	CN	4	EN	73	indirect	-1085	hospital	234098wD3_CPE0002588_assembly_filtered.fasta	Klebsiella oxytoca	234099wB4_CPE0002700_assembly_filtered.fasta	Klebsiella pneumoniae	Different Species
CPE	CN	4	EN	73	indirect	-1085	hospital	234098wB4_CPE0002594_assembly_filtered.fasta	Klebsiella oxytoca	234099wB4_CPE0002700_assembly_filtered.fasta	Klebsiella pneumoniae	Different Species
CPE	CN	4	EO	1	indirect	-835	ward	234098wD3_CPE0002588_assembly_filtered.fasta	Klebsiella oxytoca	234098wD5_CPE0002607_assembly_filtered.fasta	Klebsiella pneumoniae	Different Species
CPE	CN	4	EO	1	indirect	-835	ward	234098wD3_CPE0002588_assembly_filtered.fasta	Klebsiella oxytoca	234098wA6_CPE0002615_assembly_filtered.fasta	Klebsiella pneumoniae	Different Species
CPE	CN	4	EO	1	indirect	-835	ward	234098wB4_CPE0002594_assembly_filtered.fasta	Klebsiella oxytoca	234098wD5_CPE0002607_assembly_filtered.fasta	Klebsiella pneumoniae	Different Species				Klebsiella_oxytoca_234098wB4_CPE0002594_assembly_plasmid_AA277	Klebsiella_pneumoniae_234098wD5_CPE0002607_assembly_plasmid_AA274	3
CPE	CN	4	EO	1	indirect	-835	ward	234098wB4_CPE0002594_assembly_filtered.fasta	Klebsiella oxytoca	234098wA6_CPE0002615_assembly_filtered.fasta	Klebsiella pneumoniae	Different Species				Klebsiella_oxytoca_234098wB4_CPE0002594_assembly_plasmid_AA277	Klebsiella_pneumoniae_234098wA6_CPE0002615_assembly_plasmid_AA274	4
CPE	CN	4	EO	2	indirect	-839	hospital	234098wD3_CPE0002588_assembly_filtered.fasta	Klebsiella oxytoca	234098wD5_CPE0002607_assembly_filtered.fasta	Klebsiella pneumoniae	Different Species
CPE	CN	4	EO	2	indirect	-839	hospital	234098wD3_CPE0002588_assembly_filtered.fasta	Klebsiella oxytoca	234098wA6_CPE0002615_assembly_filtered.fasta	Klebsiella pneumoniae	Different Species
CPE	CN	4	EO	2	indirect	-839	hospital	234098wB4_CPE0002594_assembly_filtered.fasta	Klebsiella oxytoca	234098wD5_CPE0002607_assembly_filtered.fasta	Klebsiella pneumoniae	Different Species				Klebsiella_oxytoca_234098wB4_CPE0002594_assembly_plasmid_AA277	Klebsiella_pneumoniae_234098wD5_CPE0002607_assembly_plasmid_AA274	3
CPE	CN	4	EO	2	indirect	-839	hospital	234098wB4_CPE0002594_assembly_filtered.fasta	Klebsiella oxytoca	234098wA6_CPE0002615_assembly_filtered.fasta	Klebsiella pneumoniae	Different Species				Klebsiella_oxytoca_234098wB4_CPE0002594_assembly_plasmid_AA277	Klebsiella_pneumoniae_234098wA6_CPE0002615_assembly_plasmid_AA274	4
CPE	CN	4	EO	3	indirect	-840	hospital	234098wD3_CPE0002588_assembly_filtered.fasta	Klebsiella oxytoca	234098wD5_CPE0002607_assembly_filtered.fasta	Klebsiella pneumoniae	Different Species
CPE	CN	4	EO	3	indirect	-840	hospital	234098wD3_CPE0002588_assembly_filtered.fasta	Klebsiella oxytoca	234098wA6_CPE0002615_assembly_filtered.fasta	Klebsiella pneumoniae	Different Species
CPE	CN	4	EO	3	indirect	-840	hospital	234098wB4_CPE0002594_assembly_filtered.fasta	Klebsiella oxytoca	234098wD5_CPE0002607_assembly_filtered.fasta	Klebsiella pneumoniae	Different Species				Klebsiella_oxytoca_234098wB4_CPE0002594_assembly_plasmid_AA277	Klebsiella_pneumoniae_234098wD5_CPE0002607_assembly_plasmid_AA274	3
CPE	CN	4	EO	3	indirect	-840	hospital	234098wB4_CPE0002594_assembly_filtered.fasta	Klebsiella oxytoca	234098wA6_CPE0002615_assembly_filtered.fasta	Klebsiella pneumoniae	Different Species				Klebsiella_oxytoca_234098wB4_CPE0002594_assembly_plasmid_AA277	Klebsiella_pneumoniae_234098wA6_CPE0002615_assembly_plasmid_AA274	4
CPE	CN	4	EP	1	indirect	-882	ward	234098wD3_CPE0002588_assembly_filtered.fasta	Klebsiella oxytoca	234098wE10_CPE0002652_assembly_filtered.fasta	Escherichia coli	Different Species
CPE	CN	4	EP	1	indirect	-882	ward	234098wB4_CPE0002594_assembly_filtered.fasta	Klebsiella oxytoca	234098wE10_CPE0002652_assembly_filtered.fasta	Escherichia coli	Different Species
CPE	CN	4	EP	2	indirect	-884	hospital	234098wD3_CPE0002588_assembly_filtered.fasta	Klebsiella oxytoca	234098wE10_CPE0002652_assembly_filtered.fasta	Escherichia coli	Different Species
CPE	CN	4	EP	2	indirect	-884	hospital	234098wB4_CPE0002594_assembly_filtered.fasta	Klebsiella oxytoca	234098wE10_CPE0002652_assembly_filtered.fasta	Escherichia coli	Different Species
CPE	CN	4	ES	1	indirect	-835	hospital	234098wD3_CPE0002588_assembly_filtered.fasta	Klebsiella oxytoca	234098wB10_CPE0002649_assembly_filtered.fasta	Klebsiella pneumoniae	Different Species
CPE	CN	4	ES	1	indirect	-835	hospital	234098wB4_CPE0002594_assembly_filtered.fasta	Klebsiella oxytoca	234098wB10_CPE0002649_assembly_filtered.fasta	Klebsiella pneumoniae	Different Species
CPE	CN	4	ES	2	indirect	-838	hospital	234098wD3_CPE0002588_assembly_filtered.fasta	Klebsiella oxytoca	234098wB10_CPE0002649_assembly_filtered.fasta	Klebsiella pneumoniae	Different Species
CPE	CN	4	ES	2	indirect	-838	hospital	234098wB4_CPE0002594_assembly_filtered.fasta	Klebsiella oxytoca	234098wB10_CPE0002649_assembly_filtered.fasta	Klebsiella pneumoniae	Different Species
CPE	CN	4	ES	3	indirect	-879	ward	234098wD3_CPE0002588_assembly_filtered.fasta	Klebsiella oxytoca	234098wB10_CPE0002649_assembly_filtered.fasta	Klebsiella pneumoniae	Different Species
CPE	CN	4	ES	3	indirect	-879	ward	234098wB4_CPE0002594_assembly_filtered.fasta	Klebsiella oxytoca	234098wB10_CPE0002649_assembly_filtered.fasta	Klebsiella pneumoniae	Different Species
CPE	CN	4	ES	4	indirect	-927	hospital	234098wD3_CPE0002588_assembly_filtered.fasta	Klebsiella oxytoca	234098wB10_CPE0002649_assembly_filtered.fasta	Klebsiella pneumoniae	Different Species
CPE	CN	4	ES	4	indirect	-927	hospital	234098wB4_CPE0002594_assembly_filtered.fasta	Klebsiella oxytoca	234098wB10_CPE0002649_assembly_filtered.fasta	Klebsiella pneumoniae	Different Species
CPE	CN	4	ES	5	indirect	-929	hospital	234098wD3_CPE0002588_assembly_filtered.fasta	Klebsiella oxytoca	234098wB10_CPE0002649_assembly_filtered.fasta	Klebsiella pneumoniae	Different Species
CPE	CN	4	ES	5	indirect	-929	hospital	234098wB4_CPE0002594_assembly_filtered.fasta	Klebsiella oxytoca	234098wB10_CPE0002649_assembly_filtered.fasta	Klebsiella pneumoniae	Different Species
CPE	CN	4	ES	6	indirect	-1067	ward	234098wD3_CPE0002588_assembly_filtered.fasta	Klebsiella oxytoca	234098wB10_CPE0002649_assembly_filtered.fasta	Klebsiella pneumoniae	Different Species
CPE	CN	4	ES	6	indirect	-1067	ward	234098wB4_CPE0002594_assembly_filtered.fasta	Klebsiella oxytoca	234098wB10_CPE0002649_assembly_filtered.fasta	Klebsiella pneumoniae	Different Species
CPE	CN	4	ES	7	indirect	-1070	ward	234098wD3_CPE0002588_assembly_filtered.fasta	Klebsiella oxytoca	234098wB10_CPE0002649_assembly_filtered.fasta	Klebsiella pneumoniae	Different Species
CPE	CN	4	ES	7	indirect	-1070	ward	234098wB4_CPE0002594_assembly_filtered.fasta	Klebsiella oxytoca	234098wB10_CPE0002649_assembly_filtered.fasta	Klebsiella pneumoniae	Different Species
CPE	CN	4	ES	8	indirect	-1072	hospital	234098wD3_CPE0002588_assembly_filtered.fasta	Klebsiella oxytoca	234098wB10_CPE0002649_assembly_filtered.fasta	Klebsiella pneumoniae	Different Species
CPE	CN	4	ES	8	indirect	-1072	hospital	234098wB4_CPE0002594_assembly_filtered.fasta	Klebsiella oxytoca	234098wB10_CPE0002649_assembly_filtered.fasta	Klebsiella pneumoniae	Different Species
CPE	CN	4	ET	1	indirect	-146	hospital	234098wD3_CPE0002588_assembly_filtered.fasta	Klebsiella oxytoca	234098wH9_CPE0002647_assembly_filtered_reseq.fasta	Escherichia coli	Different Species
CPE	CN	4	ET	1	indirect	-146	hospital	234098wB4_CPE0002594_assembly_filtered.fasta	Klebsiella oxytoca	234098wH9_CPE0002647_assembly_filtered_reseq.fasta	Escherichia coli	Different Species
CPE	CN	4	ET	2	indirect	-878	ward	234098wD3_CPE0002588_assembly_filtered.fasta	Klebsiella oxytoca	234098wH9_CPE0002647_assembly_filtered_reseq.fasta	Escherichia coli	Different Species
CPE	CN	4	ET	2	indirect	-878	ward	234098wB4_CPE0002594_assembly_filtered.fasta	Klebsiella oxytoca	234098wH9_CPE0002647_assembly_filtered_reseq.fasta	Escherichia coli	Different Species
CPE	CN	4	ET	3	indirect	-1064	ward	234098wD3_CPE0002588_assembly_filtered.fasta	Klebsiella oxytoca	234098wH9_CPE0002647_assembly_filtered_reseq.fasta	Escherichia coli	Different Species
CPE	CN	4	ET	3	indirect	-1064	ward	234098wB4_CPE0002594_assembly_filtered.fasta	Klebsiella oxytoca	234098wH9_CPE0002647_assembly_filtered_reseq.fasta	Escherichia coli	Different Species
CPE	CN	4	ET	4	indirect	-1215	hospital	234098wD3_CPE0002588_assembly_filtered.fasta	Klebsiella oxytoca	234098wH9_CPE0002647_assembly_filtered_reseq.fasta	Escherichia coli	Different Species
CPE	CN	4	ET	4	indirect	-1215	hospital	234098wB4_CPE0002594_assembly_filtered.fasta	Klebsiella oxytoca	234098wH9_CPE0002647_assembly_filtered_reseq.fasta	Escherichia coli	Different Species
CPE	CN	4	EV	1	indirect	-841	hospital	234098wD3_CPE0002588_assembly_filtered.fasta	Klebsiella oxytoca	234098wE8_CPE0002635_assembly_filtered.fasta	Klebsiella pneumoniae	Different Species
CPE	CN	4	EV	1	indirect	-841	hospital	234098wB4_CPE0002594_assembly_filtered.fasta	Klebsiella oxytoca	234098wE8_CPE0002635_assembly_filtered.fasta	Klebsiella pneumoniae	Different Species
CPE	CN	4	EV	2	indirect	-843	hospital	234098wD3_CPE0002588_assembly_filtered.fasta	Klebsiella oxytoca	234098wE8_CPE0002635_assembly_filtered.fasta	Klebsiella pneumoniae	Different Species
CPE	CN	4	EV	2	indirect	-843	hospital	234098wB4_CPE0002594_assembly_filtered.fasta	Klebsiella oxytoca	234098wE8_CPE0002635_assembly_filtered.fasta	Klebsiella pneumoniae	Different Species
CPE	CN	4	EV	3	indirect	-850	ward	234098wD3_CPE0002588_assembly_filtered.fasta	Klebsiella oxytoca	234098wE8_CPE0002635_assembly_filtered.fasta	Klebsiella pneumoniae	Different Species
CPE	CN	4	EV	3	indirect	-850	ward	234098wB4_CPE0002594_assembly_filtered.fasta	Klebsiella oxytoca	234098wE8_CPE0002635_assembly_filtered.fasta	Klebsiella pneumoniae	Different Species
CPE	CN	4	EY	5	indirect	-788	ward	234098wD3_CPE0002588_assembly_filtered.fasta	Klebsiella oxytoca	234098wG4_CPE0002599_assembly_filtered.fasta	Citrobacter freundii	Different Species				Klebsiella_oxytoca_234098wD3_CPE0002588_assembly_plasmid_AA002	Citrobacter_freundii_234098wG4_CPE0002599_assembly_plasmid_AA002	1
CPE	CN	4	EY	5	indirect	-788	ward	234098wB4_CPE0002594_assembly_filtered.fasta	Klebsiella oxytoca	234098wG4_CPE0002599_assembly_filtered.fasta	Citrobacter freundii	Different Species				Klebsiella_oxytoca_234098wB4_CPE0002594_assembly_plasmid_AA002	Citrobacter_freundii_234098wG4_CPE0002599_assembly_plasmid_AA002	1
CPE	CN	4	EY	6	indirect	-790	hospital	234098wD3_CPE0002588_assembly_filtered.fasta	Klebsiella oxytoca	234098wG4_CPE0002599_assembly_filtered.fasta	Citrobacter freundii	Different Species				Klebsiella_oxytoca_234098wD3_CPE0002588_assembly_plasmid_AA002	Citrobacter_freundii_234098wG4_CPE0002599_assembly_plasmid_AA002	1
CPE	CN	4	EY	6	indirect	-790	hospital	234098wB4_CPE0002594_assembly_filtered.fasta	Klebsiella oxytoca	234098wG4_CPE0002599_assembly_filtered.fasta	Citrobacter freundii	Different Species				Klebsiella_oxytoca_234098wB4_CPE0002594_assembly_plasmid_AA002	Citrobacter_freundii_234098wG4_CPE0002599_assembly_plasmid_AA002	1
CPE	CN	4	EZ	1	indirect	-141	ward	234098wD3_CPE0002588_assembly_filtered.fasta	Klebsiella oxytoca	234098wD1_CPE0002572_assembly_filtered.fasta	Klebsiella pneumoniae	Different Species
CPE	CN	4	EZ	1	indirect	-141	ward	234098wB4_CPE0002594_assembly_filtered.fasta	Klebsiella oxytoca	234098wD1_CPE0002572_assembly_filtered.fasta	Klebsiella pneumoniae	Different Species
CPE	CN	4	EZ	3	indirect	-839	hospital	234098wD3_CPE0002588_assembly_filtered.fasta	Klebsiella oxytoca	234098wD1_CPE0002572_assembly_filtered.fasta	Klebsiella pneumoniae	Different Species
CPE	CN	4	EZ	3	indirect	-839	hospital	234098wB4_CPE0002594_assembly_filtered.fasta	Klebsiella oxytoca	234098wD1_CPE0002572_assembly_filtered.fasta	Klebsiella pneumoniae	Different Species
CPE	CN	4	FC	1	indirect	-835	ward	234098wD3_CPE0002588_assembly_filtered.fasta	Klebsiella oxytoca	234098wE7_CPE0002627_assembly_filtered_reseq.fasta	Klebsiella aerogenes	Different Species
CPE	CN	4	FC	1	indirect	-835	ward	234098wB4_CPE0002594_assembly_filtered.fasta	Klebsiella oxytoca	234098wE7_CPE0002627_assembly_filtered_reseq.fasta	Klebsiella aerogenes	Different Species
CPE	CN	4	FC	2	indirect	-836	hospital	234098wD3_CPE0002588_assembly_filtered.fasta	Klebsiella oxytoca	234098wE7_CPE0002627_assembly_filtered_reseq.fasta	Klebsiella aerogenes	Different Species
CPE	CN	4	FC	2	indirect	-836	hospital	234098wB4_CPE0002594_assembly_filtered.fasta	Klebsiella oxytoca	234098wE7_CPE0002627_assembly_filtered_reseq.fasta	Klebsiella aerogenes	Different Species
CPE	CN	4	FC	3	indirect	-838	hospital	234098wD3_CPE0002588_assembly_filtered.fasta	Klebsiella oxytoca	234098wE7_CPE0002627_assembly_filtered_reseq.fasta	Klebsiella aerogenes	Different Species
CPE	CN	4	FC	3	indirect	-838	hospital	234098wB4_CPE0002594_assembly_filtered.fasta	Klebsiella oxytoca	234098wE7_CPE0002627_assembly_filtered_reseq.fasta	Klebsiella aerogenes	Different Species
CPE	CN	4	FD	1	indirect	-809	hospital	234098wD3_CPE0002588_assembly_filtered.fasta	Klebsiella oxytoca	234098wG10_CPE0002654_assembly_filtered.fasta	Enterobacter roggenkampii	Different Species
CPE	CN	4	FD	1	indirect	-809	hospital	234098wB4_CPE0002594_assembly_filtered.fasta	Klebsiella oxytoca	234098wG10_CPE0002654_assembly_filtered.fasta	Enterobacter roggenkampii	Different Species
CPE	CN	4	FD	2	indirect	-826	hospital	234098wD3_CPE0002588_assembly_filtered.fasta	Klebsiella oxytoca	234098wG10_CPE0002654_assembly_filtered.fasta	Enterobacter roggenkampii	Different Species
CPE	CN	4	FD	2	indirect	-826	hospital	234098wB4_CPE0002594_assembly_filtered.fasta	Klebsiella oxytoca	234098wG10_CPE0002654_assembly_filtered.fasta	Enterobacter roggenkampii	Different Species
CPE	CN	4	FD	3	indirect	-837	hospital	234098wD3_CPE0002588_assembly_filtered.fasta	Klebsiella oxytoca	234098wG10_CPE0002654_assembly_filtered.fasta	Enterobacter roggenkampii	Different Species
CPE	CN	4	FD	3	indirect	-837	hospital	234098wB4_CPE0002594_assembly_filtered.fasta	Klebsiella oxytoca	234098wG10_CPE0002654_assembly_filtered.fasta	Enterobacter roggenkampii	Different Species
CPE	CN	4	FE	2	indirect	-902	hospital	234098wD3_CPE0002588_assembly_filtered.fasta	Klebsiella oxytoca	234099wF2_CPE0002684_assembly_filtered.fasta	Citrobacter freundii	Different Species				Klebsiella_oxytoca_234098wD3_CPE0002588_assembly_plasmid_AA002	Citrobacter_freundii_234099wF2_CPE0002684_assembly_plasmid_AA002	2
CPE	CN	4	FE	2	indirect	-902	hospital	234098wB4_CPE0002594_assembly_filtered.fasta	Klebsiella oxytoca	234099wF2_CPE0002684_assembly_filtered.fasta	Citrobacter freundii	Different Species				Klebsiella_oxytoca_234098wB4_CPE0002594_assembly_plasmid_AA002	Citrobacter_freundii_234099wF2_CPE0002684_assembly_plasmid_AA002	2
CPE	CN	4	FE	2	indirect	-902	hospital	234098wB4_CPE0002594_assembly_filtered.fasta	Klebsiella oxytoca	234099wF2_CPE0002684_assembly_filtered.fasta	Citrobacter freundii	Different Species				Klebsiella_oxytoca_234098wB4_CPE0002594_assembly_plasmid_AA277	Citrobacter_freundii_234099wF2_CPE0002684_assembly_plasmid_AD690	2
CPE	CN	4	FE	3	indirect	-908	hospital	234098wD3_CPE0002588_assembly_filtered.fasta	Klebsiella oxytoca	234099wF2_CPE0002684_assembly_filtered.fasta	Citrobacter freundii	Different Species				Klebsiella_oxytoca_234098wD3_CPE0002588_assembly_plasmid_AA002	Citrobacter_freundii_234099wF2_CPE0002684_assembly_plasmid_AA002	2
CPE	CN	4	FE	3	indirect	-908	hospital	234098wB4_CPE0002594_assembly_filtered.fasta	Klebsiella oxytoca	234099wF2_CPE0002684_assembly_filtered.fasta	Citrobacter freundii	Different Species				Klebsiella_oxytoca_234098wB4_CPE0002594_assembly_plasmid_AA002	Citrobacter_freundii_234099wF2_CPE0002684_assembly_plasmid_AA002	2
CPE	CN	4	FE	3	indirect	-908	hospital	234098wB4_CPE0002594_assembly_filtered.fasta	Klebsiella oxytoca	234099wF2_CPE0002684_assembly_filtered.fasta	Citrobacter freundii	Different Species				Klebsiella_oxytoca_234098wB4_CPE0002594_assembly_plasmid_AA277	Citrobacter_freundii_234099wF2_CPE0002684_assembly_plasmid_AD690	2
CPE	CN	4	FE	4	indirect	-909	hospital	234098wD3_CPE0002588_assembly_filtered.fasta	Klebsiella oxytoca	234099wF2_CPE0002684_assembly_filtered.fasta	Citrobacter freundii	Different Species				Klebsiella_oxytoca_234098wD3_CPE0002588_assembly_plasmid_AA002	Citrobacter_freundii_234099wF2_CPE0002684_assembly_plasmid_AA002	2
CPE	CN	4	FE	4	indirect	-909	hospital	234098wB4_CPE0002594_assembly_filtered.fasta	Klebsiella oxytoca	234099wF2_CPE0002684_assembly_filtered.fasta	Citrobacter freundii	Different Species				Klebsiella_oxytoca_234098wB4_CPE0002594_assembly_plasmid_AA002	Citrobacter_freundii_234099wF2_CPE0002684_assembly_plasmid_AA002	2
CPE	CN	4	FE	4	indirect	-909	hospital	234098wB4_CPE0002594_assembly_filtered.fasta	Klebsiella oxytoca	234099wF2_CPE0002684_assembly_filtered.fasta	Citrobacter freundii	Different Species				Klebsiella_oxytoca_234098wB4_CPE0002594_assembly_plasmid_AA277	Citrobacter_freundii_234099wF2_CPE0002684_assembly_plasmid_AD690	2
CPE	CN	4	FF	4	direct	3	hospital	234098wD3_CPE0002588_assembly_filtered.fasta	Klebsiella oxytoca	234098wG8_CPE0002637_assembly_filtered.fasta	Klebsiella pneumoniae	Different Species
CPE	CN	4	FF	4	direct	3	hospital	234098wB4_CPE0002594_assembly_filtered.fasta	Klebsiella oxytoca	234098wG8_CPE0002637_assembly_filtered.fasta	Klebsiella pneumoniae	Different Species
CPE	CN	4	FF	5	indirect	-8	hospital	234098wD3_CPE0002588_assembly_filtered.fasta	Klebsiella oxytoca	234098wG8_CPE0002637_assembly_filtered.fasta	Klebsiella pneumoniae	Different Species
CPE	CN	4	FF	5	indirect	-8	hospital	234098wB4_CPE0002594_assembly_filtered.fasta	Klebsiella oxytoca	234098wG8_CPE0002637_assembly_filtered.fasta	Klebsiella pneumoniae	Different Species
CPE	CN	4	FF	6	indirect	-18	hospital	234098wD3_CPE0002588_assembly_filtered.fasta	Klebsiella oxytoca	234098wG8_CPE0002637_assembly_filtered.fasta	Klebsiella pneumoniae	Different Species
CPE	CN	4	FF	6	indirect	-18	hospital	234098wB4_CPE0002594_assembly_filtered.fasta	Klebsiella oxytoca	234098wG8_CPE0002637_assembly_filtered.fasta	Klebsiella pneumoniae	Different Species
CPE	CN	4	FH	1	indirect	-407	ward	234098wD3_CPE0002588_assembly_filtered.fasta	Klebsiella oxytoca	234098wD6_CPE0002618_assembly_filtered.fasta	Klebsiella variicola	Different Species
CPE	CN	4	FH	1	indirect	-407	ward	234098wD3_CPE0002588_assembly_filtered.fasta	Klebsiella oxytoca	234098wG7_CPE0002629_assembly_filtered.fasta	Klebsiella variicola	Different Species
CPE	CN	4	FH	1	indirect	-407	ward	234098wB4_CPE0002594_assembly_filtered.fasta	Klebsiella oxytoca	234098wD6_CPE0002618_assembly_filtered.fasta	Klebsiella variicola	Different Species
CPE	CN	4	FH	1	indirect	-407	ward	234098wB4_CPE0002594_assembly_filtered.fasta	Klebsiella oxytoca	234098wG7_CPE0002629_assembly_filtered.fasta	Klebsiella variicola	Different Species
CPE	CN	4	FH	2	indirect	-410	hospital	234098wD3_CPE0002588_assembly_filtered.fasta	Klebsiella oxytoca	234098wD6_CPE0002618_assembly_filtered.fasta	Klebsiella variicola	Different Species
CPE	CN	4	FH	2	indirect	-410	hospital	234098wD3_CPE0002588_assembly_filtered.fasta	Klebsiella oxytoca	234098wG7_CPE0002629_assembly_filtered.fasta	Klebsiella variicola	Different Species
CPE	CN	4	FH	2	indirect	-410	hospital	234098wB4_CPE0002594_assembly_filtered.fasta	Klebsiella oxytoca	234098wD6_CPE0002618_assembly_filtered.fasta	Klebsiella variicola	Different Species
CPE	CN	4	FH	2	indirect	-410	hospital	234098wB4_CPE0002594_assembly_filtered.fasta	Klebsiella oxytoca	234098wG7_CPE0002629_assembly_filtered.fasta	Klebsiella variicola	Different Species
CPE	CN	4	FH	3	indirect	-412	hospital	234098wD3_CPE0002588_assembly_filtered.fasta	Klebsiella oxytoca	234098wD6_CPE0002618_assembly_filtered.fasta	Klebsiella variicola	Different Species
CPE	CN	4	FH	3	indirect	-412	hospital	234098wD3_CPE0002588_assembly_filtered.fasta	Klebsiella oxytoca	234098wG7_CPE0002629_assembly_filtered.fasta	Klebsiella variicola	Different Species
CPE	CN	4	FH	3	indirect	-412	hospital	234098wB4_CPE0002594_assembly_filtered.fasta	Klebsiella oxytoca	234098wD6_CPE0002618_assembly_filtered.fasta	Klebsiella variicola	Different Species
CPE	CN	4	FH	3	indirect	-412	hospital	234098wB4_CPE0002594_assembly_filtered.fasta	Klebsiella oxytoca	234098wG7_CPE0002629_assembly_filtered.fasta	Klebsiella variicola	Different Species
CPE	CN	4	FH	17	indirect	-648	hospital	234098wD3_CPE0002588_assembly_filtered.fasta	Klebsiella oxytoca	234098wD6_CPE0002618_assembly_filtered.fasta	Klebsiella variicola	Different Species
CPE	CN	4	FH	17	indirect	-648	hospital	234098wD3_CPE0002588_assembly_filtered.fasta	Klebsiella oxytoca	234098wG7_CPE0002629_assembly_filtered.fasta	Klebsiella variicola	Different Species
CPE	CN	4	FH	17	indirect	-648	hospital	234098wB4_CPE0002594_assembly_filtered.fasta	Klebsiella oxytoca	234098wD6_CPE0002618_assembly_filtered.fasta	Klebsiella variicola	Different Species
CPE	CN	4	FH	17	indirect	-648	hospital	234098wB4_CPE0002594_assembly_filtered.fasta	Klebsiella oxytoca	234098wG7_CPE0002629_assembly_filtered.fasta	Klebsiella variicola	Different Species
CPE	CN	4	FH	18	indirect	-664	hospital	234098wD3_CPE0002588_assembly_filtered.fasta	Klebsiella oxytoca	234098wD6_CPE0002618_assembly_filtered.fasta	Klebsiella variicola	Different Species
CPE	CN	4	FH	18	indirect	-664	hospital	234098wD3_CPE0002588_assembly_filtered.fasta	Klebsiella oxytoca	234098wG7_CPE0002629_assembly_filtered.fasta	Klebsiella variicola	Different Species
CPE	CN	4	FH	18	indirect	-664	hospital	234098wB4_CPE0002594_assembly_filtered.fasta	Klebsiella oxytoca	234098wD6_CPE0002618_assembly_filtered.fasta	Klebsiella variicola	Different Species
CPE	CN	4	FH	18	indirect	-664	hospital	234098wB4_CPE0002594_assembly_filtered.fasta	Klebsiella oxytoca	234098wG7_CPE0002629_assembly_filtered.fasta	Klebsiella variicola	Different Species
CPE	CN	5	CO	1	indirect	-860	hospital	234098wD3_CPE0002588_assembly_filtered.fasta	Klebsiella oxytoca	234098wD7_CPE0002626_assembly_filtered.fasta	Escherichia coli	Different Species
CPE	CN	5	CO	1	indirect	-860	hospital	234098wB4_CPE0002594_assembly_filtered.fasta	Klebsiella oxytoca	234098wD7_CPE0002626_assembly_filtered.fasta	Escherichia coli	Different Species
CPE	CN	5	CO	2	indirect	-888	hospital	234098wD3_CPE0002588_assembly_filtered.fasta	Klebsiella oxytoca	234098wD7_CPE0002626_assembly_filtered.fasta	Escherichia coli	Different Species
CPE	CN	5	CO	2	indirect	-888	hospital	234098wB4_CPE0002594_assembly_filtered.fasta	Klebsiella oxytoca	234098wD7_CPE0002626_assembly_filtered.fasta	Escherichia coli	Different Species
CPE	CN	5	CS	1	indirect	-843	hospital	234098wD3_CPE0002588_assembly_filtered.fasta	Klebsiella oxytoca	234098wF6_CPE0002620_assembly_filtered.fasta	Klebsiella pneumoniae	Different Species
CPE	CN	5	CS	1	indirect	-843	hospital	234098wD3_CPE0002588_assembly_filtered.fasta	Klebsiella oxytoca	234098wH6_CPE0002622_assembly_filtered_reseq.fasta	Klebsiella pneumoniae	Different Species
CPE	CN	5	CS	1	indirect	-843	hospital	234098wD3_CPE0002588_assembly_filtered.fasta	Klebsiella oxytoca	234098wA10_CPE0002648_assembly_filtered.fasta	Klebsiella pneumoniae	Different Species
CPE	CN	5	CS	1	indirect	-843	hospital	234098wB4_CPE0002594_assembly_filtered.fasta	Klebsiella oxytoca	234098wF6_CPE0002620_assembly_filtered.fasta	Klebsiella pneumoniae	Different Species				Klebsiella_oxytoca_234098wB4_CPE0002594_assembly_plasmid_AA277	Klebsiella_pneumoniae_234098wF6_CPE0002620_assembly_plasmid_AA274	3
CPE	CN	5	CS	1	indirect	-843	hospital	234098wB4_CPE0002594_assembly_filtered.fasta	Klebsiella oxytoca	234098wH6_CPE0002622_assembly_filtered_reseq.fasta	Klebsiella pneumoniae	Different Species
CPE	CN	5	CS	1	indirect	-843	hospital	234098wB4_CPE0002594_assembly_filtered.fasta	Klebsiella oxytoca	234098wA10_CPE0002648_assembly_filtered.fasta	Klebsiella pneumoniae	Different Species
CPE	CN	5	CW	1	indirect	-175	hospital	234098wD3_CPE0002588_assembly_filtered.fasta	Klebsiella oxytoca	234099wD1_CPE0002672_assembly_filtered.fasta	Klebsiella pneumoniae	Different Species				Klebsiella_oxytoca_234098wD3_CPE0002588_assembly_plasmid_AA002	Klebsiella_pneumoniae_234099wD1_CPE0002672_assembly_plasmid_AA002	3
CPE	CN	5	CW	1	indirect	-175	hospital	234098wB4_CPE0002594_assembly_filtered.fasta	Klebsiella oxytoca	234099wD1_CPE0002672_assembly_filtered.fasta	Klebsiella pneumoniae	Different Species				Klebsiella_oxytoca_234098wB4_CPE0002594_assembly_plasmid_AA002	Klebsiella_pneumoniae_234099wD1_CPE0002672_assembly_plasmid_AA002	3
CPE	CN	5	CX	18	indirect	-823	hospital	234098wD3_CPE0002588_assembly_filtered.fasta	Klebsiella oxytoca	234099wD4_CPE0002702_assembly_filtered.fasta	Klebsiella pneumoniae	Different Species
CPE	CN	5	CX	18	indirect	-823	hospital	234098wB4_CPE0002594_assembly_filtered.fasta	Klebsiella oxytoca	234099wD4_CPE0002702_assembly_filtered.fasta	Klebsiella pneumoniae	Different Species
CPE	CN	5	CX	19	indirect	-837	hospital	234098wD3_CPE0002588_assembly_filtered.fasta	Klebsiella oxytoca	234099wD4_CPE0002702_assembly_filtered.fasta	Klebsiella pneumoniae	Different Species
CPE	CN	5	CX	19	indirect	-837	hospital	234098wB4_CPE0002594_assembly_filtered.fasta	Klebsiella oxytoca	234099wD4_CPE0002702_assembly_filtered.fasta	Klebsiella pneumoniae	Different Species
CPE	CN	5	CX	20	indirect	-838	hospital	234098wD3_CPE0002588_assembly_filtered.fasta	Klebsiella oxytoca	234099wD4_CPE0002702_assembly_filtered.fasta	Klebsiella pneumoniae	Different Species
CPE	CN	5	CX	20	indirect	-838	hospital	234098wB4_CPE0002594_assembly_filtered.fasta	Klebsiella oxytoca	234099wD4_CPE0002702_assembly_filtered.fasta	Klebsiella pneumoniae	Different Species
CPE	CN	5	CZ	1	indirect	-880	hospital	234098wD3_CPE0002588_assembly_filtered.fasta	Klebsiella oxytoca	234098wC10_CPE0002650_assembly_filtered.fasta	Escherichia coli	Different Species
CPE	CN	5	CZ	1	indirect	-880	hospital	234098wB4_CPE0002594_assembly_filtered.fasta	Klebsiella oxytoca	234098wC10_CPE0002650_assembly_filtered.fasta	Escherichia coli	Different Species
CPE	CN	5	DB	1	indirect	-759	ward	234098wD3_CPE0002588_assembly_filtered.fasta	Klebsiella oxytoca	234099wH1_CPE0002676_assembly_filtered.fasta	Klebsiella pneumoniae	Different Species
CPE	CN	5	DB	1	indirect	-759	ward	234098wB4_CPE0002594_assembly_filtered.fasta	Klebsiella oxytoca	234099wH1_CPE0002676_assembly_filtered.fasta	Klebsiella pneumoniae	Different Species
CPE	CN	5	DB	2	indirect	-760	hospital	234098wD3_CPE0002588_assembly_filtered.fasta	Klebsiella oxytoca	234099wH1_CPE0002676_assembly_filtered.fasta	Klebsiella pneumoniae	Different Species
CPE	CN	5	DB	2	indirect	-760	hospital	234098wB4_CPE0002594_assembly_filtered.fasta	Klebsiella oxytoca	234099wH1_CPE0002676_assembly_filtered.fasta	Klebsiella pneumoniae	Different Species
CPE	CN	5	DB	3	indirect	-795	hospital	234098wD3_CPE0002588_assembly_filtered.fasta	Klebsiella oxytoca	234099wH1_CPE0002676_assembly_filtered.fasta	Klebsiella pneumoniae	Different Species
CPE	CN	5	DB	3	indirect	-795	hospital	234098wB4_CPE0002594_assembly_filtered.fasta	Klebsiella oxytoca	234099wH1_CPE0002676_assembly_filtered.fasta	Klebsiella pneumoniae	Different Species
CPE	CN	5	DB	4	indirect	-798	hospital	234098wD3_CPE0002588_assembly_filtered.fasta	Klebsiella oxytoca	234099wH1_CPE0002676_assembly_filtered.fasta	Klebsiella pneumoniae	Different Species
CPE	CN	5	DB	4	indirect	-798	hospital	234098wB4_CPE0002594_assembly_filtered.fasta	Klebsiella oxytoca	234099wH1_CPE0002676_assembly_filtered.fasta	Klebsiella pneumoniae	Different Species
CPE	CN	5	DB	5	indirect	-894	hospital	234098wD3_CPE0002588_assembly_filtered.fasta	Klebsiella oxytoca	234099wH1_CPE0002676_assembly_filtered.fasta	Klebsiella pneumoniae	Different Species
CPE	CN	5	DB	5	indirect	-894	hospital	234098wB4_CPE0002594_assembly_filtered.fasta	Klebsiella oxytoca	234099wH1_CPE0002676_assembly_filtered.fasta	Klebsiella pneumoniae	Different Species
CPE	CN	5	DB	6	indirect	-901	hospital	234098wD3_CPE0002588_assembly_filtered.fasta	Klebsiella oxytoca	234099wH1_CPE0002676_assembly_filtered.fasta	Klebsiella pneumoniae	Different Species
CPE	CN	5	DB	6	indirect	-901	hospital	234098wB4_CPE0002594_assembly_filtered.fasta	Klebsiella oxytoca	234099wH1_CPE0002676_assembly_filtered.fasta	Klebsiella pneumoniae	Different Species
CPE	CN	5	DB	7	indirect	-951	ward	234098wD3_CPE0002588_assembly_filtered.fasta	Klebsiella oxytoca	234099wH1_CPE0002676_assembly_filtered.fasta	Klebsiella pneumoniae	Different Species
CPE	CN	5	DB	7	indirect	-951	ward	234098wB4_CPE0002594_assembly_filtered.fasta	Klebsiella oxytoca	234099wH1_CPE0002676_assembly_filtered.fasta	Klebsiella pneumoniae	Different Species
CPE	CN	5	DC	1	indirect	-229	ward	234098wD3_CPE0002588_assembly_filtered.fasta	Klebsiella oxytoca	234099wH4_CPE0002706_assembly_filtered.fasta	Citrobacter freundii	Different Species				Klebsiella_oxytoca_234098wD3_CPE0002588_assembly_plasmid_AA002	Citrobacter_freundii_234099wH4_CPE0002706_assembly_plasmid_AA002	2
CPE	CN	5	DC	1	indirect	-229	ward	234098wB4_CPE0002594_assembly_filtered.fasta	Klebsiella oxytoca	234099wH4_CPE0002706_assembly_filtered.fasta	Citrobacter freundii	Different Species				Klebsiella_oxytoca_234098wB4_CPE0002594_assembly_plasmid_AA002	Citrobacter_freundii_234099wH4_CPE0002706_assembly_plasmid_AA002	2
CPE	CN	5	DC	2	indirect	-230	hospital	234098wD3_CPE0002588_assembly_filtered.fasta	Klebsiella oxytoca	234099wH4_CPE0002706_assembly_filtered.fasta	Citrobacter freundii	Different Species				Klebsiella_oxytoca_234098wD3_CPE0002588_assembly_plasmid_AA002	Citrobacter_freundii_234099wH4_CPE0002706_assembly_plasmid_AA002	2
CPE	CN	5	DC	2	indirect	-230	hospital	234098wB4_CPE0002594_assembly_filtered.fasta	Klebsiella oxytoca	234099wH4_CPE0002706_assembly_filtered.fasta	Citrobacter freundii	Different Species				Klebsiella_oxytoca_234098wB4_CPE0002594_assembly_plasmid_AA002	Citrobacter_freundii_234099wH4_CPE0002706_assembly_plasmid_AA002	2
CPE	CN	5	DC	3	indirect	-350	hospital	234098wD3_CPE0002588_assembly_filtered.fasta	Klebsiella oxytoca	234099wH4_CPE0002706_assembly_filtered.fasta	Citrobacter freundii	Different Species				Klebsiella_oxytoca_234098wD3_CPE0002588_assembly_plasmid_AA002	Citrobacter_freundii_234099wH4_CPE0002706_assembly_plasmid_AA002	2
CPE	CN	5	DC	3	indirect	-350	hospital	234098wB4_CPE0002594_assembly_filtered.fasta	Klebsiella oxytoca	234099wH4_CPE0002706_assembly_filtered.fasta	Citrobacter freundii	Different Species				Klebsiella_oxytoca_234098wB4_CPE0002594_assembly_plasmid_AA002	Citrobacter_freundii_234099wH4_CPE0002706_assembly_plasmid_AA002	2
CPE	CN	5	DC	4	indirect	-357	ward	234098wD3_CPE0002588_assembly_filtered.fasta	Klebsiella oxytoca	234099wH4_CPE0002706_assembly_filtered.fasta	Citrobacter freundii	Different Species				Klebsiella_oxytoca_234098wD3_CPE0002588_assembly_plasmid_AA002	Citrobacter_freundii_234099wH4_CPE0002706_assembly_plasmid_AA002	2
CPE	CN	5	DC	4	indirect	-357	ward	234098wB4_CPE0002594_assembly_filtered.fasta	Klebsiella oxytoca	234099wH4_CPE0002706_assembly_filtered.fasta	Citrobacter freundii	Different Species				Klebsiella_oxytoca_234098wB4_CPE0002594_assembly_plasmid_AA002	Citrobacter_freundii_234099wH4_CPE0002706_assembly_plasmid_AA002	2
CPE	CN	5	DC	5	indirect	-789	ward	234098wD3_CPE0002588_assembly_filtered.fasta	Klebsiella oxytoca	234099wH4_CPE0002706_assembly_filtered.fasta	Citrobacter freundii	Different Species				Klebsiella_oxytoca_234098wD3_CPE0002588_assembly_plasmid_AA002	Citrobacter_freundii_234099wH4_CPE0002706_assembly_plasmid_AA002	2
CPE	CN	5	DC	5	indirect	-789	ward	234098wB4_CPE0002594_assembly_filtered.fasta	Klebsiella oxytoca	234099wH4_CPE0002706_assembly_filtered.fasta	Citrobacter freundii	Different Species				Klebsiella_oxytoca_234098wB4_CPE0002594_assembly_plasmid_AA002	Citrobacter_freundii_234099wH4_CPE0002706_assembly_plasmid_AA002	2
CPE	CN	5	DC	6	indirect	-900	hospital	234098wD3_CPE0002588_assembly_filtered.fasta	Klebsiella oxytoca	234099wH4_CPE0002706_assembly_filtered.fasta	Citrobacter freundii	Different Species				Klebsiella_oxytoca_234098wD3_CPE0002588_assembly_plasmid_AA002	Citrobacter_freundii_234099wH4_CPE0002706_assembly_plasmid_AA002	2
CPE	CN	5	DC	6	indirect	-900	hospital	234098wB4_CPE0002594_assembly_filtered.fasta	Klebsiella oxytoca	234099wH4_CPE0002706_assembly_filtered.fasta	Citrobacter freundii	Different Species				Klebsiella_oxytoca_234098wB4_CPE0002594_assembly_plasmid_AA002	Citrobacter_freundii_234099wH4_CPE0002706_assembly_plasmid_AA002	2
CPE	CN	5	DC	7	indirect	-902	hospital	234098wD3_CPE0002588_assembly_filtered.fasta	Klebsiella oxytoca	234099wH4_CPE0002706_assembly_filtered.fasta	Citrobacter freundii	Different Species				Klebsiella_oxytoca_234098wD3_CPE0002588_assembly_plasmid_AA002	Citrobacter_freundii_234099wH4_CPE0002706_assembly_plasmid_AA002	2
CPE	CN	5	DC	7	indirect	-902	hospital	234098wB4_CPE0002594_assembly_filtered.fasta	Klebsiella oxytoca	234099wH4_CPE0002706_assembly_filtered.fasta	Citrobacter freundii	Different Species				Klebsiella_oxytoca_234098wB4_CPE0002594_assembly_plasmid_AA002	Citrobacter_freundii_234099wH4_CPE0002706_assembly_plasmid_AA002	2
CPE	CN	5	DC	8	indirect	-910	hospital	234098wD3_CPE0002588_assembly_filtered.fasta	Klebsiella oxytoca	234099wH4_CPE0002706_assembly_filtered.fasta	Citrobacter freundii	Different Species				Klebsiella_oxytoca_234098wD3_CPE0002588_assembly_plasmid_AA002	Citrobacter_freundii_234099wH4_CPE0002706_assembly_plasmid_AA002	2
CPE	CN	5	DC	8	indirect	-910	hospital	234098wB4_CPE0002594_assembly_filtered.fasta	Klebsiella oxytoca	234099wH4_CPE0002706_assembly_filtered.fasta	Citrobacter freundii	Different Species				Klebsiella_oxytoca_234098wB4_CPE0002594_assembly_plasmid_AA002	Citrobacter_freundii_234099wH4_CPE0002706_assembly_plasmid_AA002	2
CPE	CN	5	DC	9	indirect	-913	hospital	234098wD3_CPE0002588_assembly_filtered.fasta	Klebsiella oxytoca	234099wH4_CPE0002706_assembly_filtered.fasta	Citrobacter freundii	Different Species				Klebsiella_oxytoca_234098wD3_CPE0002588_assembly_plasmid_AA002	Citrobacter_freundii_234099wH4_CPE0002706_assembly_plasmid_AA002	2
CPE	CN	5	DC	9	indirect	-913	hospital	234098wB4_CPE0002594_assembly_filtered.fasta	Klebsiella oxytoca	234099wH4_CPE0002706_assembly_filtered.fasta	Citrobacter freundii	Different Species				Klebsiella_oxytoca_234098wB4_CPE0002594_assembly_plasmid_AA002	Citrobacter_freundii_234099wH4_CPE0002706_assembly_plasmid_AA002	2
CPE	CN	5	DD	1	indirect	-885	hospital	234098wD3_CPE0002588_assembly_filtered.fasta	Klebsiella oxytoca	234099wG4_CPE0002705_assembly_filtered.fasta	Klebsiella pneumoniae	Different Species				Klebsiella_oxytoca_234098wD3_CPE0002588_assembly_plasmid_AA002	Klebsiella_pneumoniae_234099wG4_CPE0002705_assembly_plasmid_AA002	1
CPE	CN	5	DD	1	indirect	-885	hospital	234098wB4_CPE0002594_assembly_filtered.fasta	Klebsiella oxytoca	234099wG4_CPE0002705_assembly_filtered.fasta	Klebsiella pneumoniae	Different Species				Klebsiella_oxytoca_234098wB4_CPE0002594_assembly_plasmid_AA002	Klebsiella_pneumoniae_234099wG4_CPE0002705_assembly_plasmid_AA002	1
CPE	CN	5	DD	2	indirect	-886	hospital	234098wD3_CPE0002588_assembly_filtered.fasta	Klebsiella oxytoca	234099wG4_CPE0002705_assembly_filtered.fasta	Klebsiella pneumoniae	Different Species				Klebsiella_oxytoca_234098wD3_CPE0002588_assembly_plasmid_AA002	Klebsiella_pneumoniae_234099wG4_CPE0002705_assembly_plasmid_AA002	1
CPE	CN	5	DD	2	indirect	-886	hospital	234098wB4_CPE0002594_assembly_filtered.fasta	Klebsiella oxytoca	234099wG4_CPE0002705_assembly_filtered.fasta	Klebsiella pneumoniae	Different Species				Klebsiella_oxytoca_234098wB4_CPE0002594_assembly_plasmid_AA002	Klebsiella_pneumoniae_234099wG4_CPE0002705_assembly_plasmid_AA002	1
CPE	CN	5	DI	21	indirect	-1002	hospital	234098wD3_CPE0002588_assembly_filtered.fasta	Klebsiella oxytoca	234099wF1_CPE0002674_assembly_filtered.fasta	Klebsiella aerogenes	Different Species
CPE	CN	5	DI	21	indirect	-1002	hospital	234098wB4_CPE0002594_assembly_filtered.fasta	Klebsiella oxytoca	234099wF1_CPE0002674_assembly_filtered.fasta	Klebsiella aerogenes	Different Species
CPE	CN	5	DI	22	indirect	-1005	hospital	234098wD3_CPE0002588_assembly_filtered.fasta	Klebsiella oxytoca	234099wF1_CPE0002674_assembly_filtered.fasta	Klebsiella aerogenes	Different Species
CPE	CN	5	DI	22	indirect	-1005	hospital	234098wB4_CPE0002594_assembly_filtered.fasta	Klebsiella oxytoca	234099wF1_CPE0002674_assembly_filtered.fasta	Klebsiella aerogenes	Different Species
CPE	CN	5	DI	23	indirect	-1006	hospital	234098wD3_CPE0002588_assembly_filtered.fasta	Klebsiella oxytoca	234099wF1_CPE0002674_assembly_filtered.fasta	Klebsiella aerogenes	Different Species
CPE	CN	5	DI	23	indirect	-1006	hospital	234098wB4_CPE0002594_assembly_filtered.fasta	Klebsiella oxytoca	234099wF1_CPE0002674_assembly_filtered.fasta	Klebsiella aerogenes	Different Species
CPE	CN	5	DU	1	indirect	-299	hospital	234098wD3_CPE0002588_assembly_filtered.fasta	Klebsiella oxytoca	234098wB12_CPE0002665_assembly_filtered.fasta	Citrobacter freundii	Different Species
CPE	CN	5	DU	1	indirect	-299	hospital	234098wB4_CPE0002594_assembly_filtered.fasta	Klebsiella oxytoca	234098wB12_CPE0002665_assembly_filtered.fasta	Citrobacter freundii	Different Species
CPE	CN	5	DU	2	indirect	-642	ward	234098wD3_CPE0002588_assembly_filtered.fasta	Klebsiella oxytoca	234098wB12_CPE0002665_assembly_filtered.fasta	Citrobacter freundii	Different Species
CPE	CN	5	DU	2	indirect	-642	ward	234098wB4_CPE0002594_assembly_filtered.fasta	Klebsiella oxytoca	234098wB12_CPE0002665_assembly_filtered.fasta	Citrobacter freundii	Different Species
CPE	CN	5	DU	3	indirect	-643	hospital	234098wD3_CPE0002588_assembly_filtered.fasta	Klebsiella oxytoca	234098wB12_CPE0002665_assembly_filtered.fasta	Citrobacter freundii	Different Species
CPE	CN	5	DU	3	indirect	-643	hospital	234098wB4_CPE0002594_assembly_filtered.fasta	Klebsiella oxytoca	234098wB12_CPE0002665_assembly_filtered.fasta	Citrobacter freundii	Different Species
CPE	CN	5	DU	4	indirect	-885	hospital	234098wD3_CPE0002588_assembly_filtered.fasta	Klebsiella oxytoca	234098wB12_CPE0002665_assembly_filtered.fasta	Citrobacter freundii	Different Species
CPE	CN	5	DU	4	indirect	-885	hospital	234098wB4_CPE0002594_assembly_filtered.fasta	Klebsiella oxytoca	234098wB12_CPE0002665_assembly_filtered.fasta	Citrobacter freundii	Different Species
CPE	CN	5	DU	5	indirect	-886	hospital	234098wD3_CPE0002588_assembly_filtered.fasta	Klebsiella oxytoca	234098wB12_CPE0002665_assembly_filtered.fasta	Citrobacter freundii	Different Species
CPE	CN	5	DU	5	indirect	-886	hospital	234098wB4_CPE0002594_assembly_filtered.fasta	Klebsiella oxytoca	234098wB12_CPE0002665_assembly_filtered.fasta	Citrobacter freundii	Different Species
CPE	CN	5	DU	6	indirect	-898	hospital	234098wD3_CPE0002588_assembly_filtered.fasta	Klebsiella oxytoca	234098wB12_CPE0002665_assembly_filtered.fasta	Citrobacter freundii	Different Species
CPE	CN	5	DU	6	indirect	-898	hospital	234098wB4_CPE0002594_assembly_filtered.fasta	Klebsiella oxytoca	234098wB12_CPE0002665_assembly_filtered.fasta	Citrobacter freundii	Different Species
CPE	CN	5	DU	7	indirect	-900	hospital	234098wD3_CPE0002588_assembly_filtered.fasta	Klebsiella oxytoca	234098wB12_CPE0002665_assembly_filtered.fasta	Citrobacter freundii	Different Species
CPE	CN	5	DU	7	indirect	-900	hospital	234098wB4_CPE0002594_assembly_filtered.fasta	Klebsiella oxytoca	234098wB12_CPE0002665_assembly_filtered.fasta	Citrobacter freundii	Different Species
CPE	CN	5	DU	8	indirect	-1021	hospital	234098wD3_CPE0002588_assembly_filtered.fasta	Klebsiella oxytoca	234098wB12_CPE0002665_assembly_filtered.fasta	Citrobacter freundii	Different Species
CPE	CN	5	DU	8	indirect	-1021	hospital	234098wB4_CPE0002594_assembly_filtered.fasta	Klebsiella oxytoca	234098wB12_CPE0002665_assembly_filtered.fasta	Citrobacter freundii	Different Species
CPE	CN	5	DU	9	indirect	-1063	ward	234098wD3_CPE0002588_assembly_filtered.fasta	Klebsiella oxytoca	234098wB12_CPE0002665_assembly_filtered.fasta	Citrobacter freundii	Different Species
CPE	CN	5	DU	9	indirect	-1063	ward	234098wB4_CPE0002594_assembly_filtered.fasta	Klebsiella oxytoca	234098wB12_CPE0002665_assembly_filtered.fasta	Citrobacter freundii	Different Species
CPE	CN	5	DU	10	indirect	-1192	hospital	234098wD3_CPE0002588_assembly_filtered.fasta	Klebsiella oxytoca	234098wB12_CPE0002665_assembly_filtered.fasta	Citrobacter freundii	Different Species
CPE	CN	5	DU	10	indirect	-1192	hospital	234098wB4_CPE0002594_assembly_filtered.fasta	Klebsiella oxytoca	234098wB12_CPE0002665_assembly_filtered.fasta	Citrobacter freundii	Different Species
CPE	CN	5	DU	11	indirect	-1227	hospital	234098wD3_CPE0002588_assembly_filtered.fasta	Klebsiella oxytoca	234098wB12_CPE0002665_assembly_filtered.fasta	Citrobacter freundii	Different Species
CPE	CN	5	DU	11	indirect	-1227	hospital	234098wB4_CPE0002594_assembly_filtered.fasta	Klebsiella oxytoca	234098wB12_CPE0002665_assembly_filtered.fasta	Citrobacter freundii	Different Species
CPE	CN	5	DW	3	indirect	-87	hospital	234098wD3_CPE0002588_assembly_filtered.fasta	Klebsiella oxytoca	234099wG3_CPE0002696_assembly_filtered.fasta	Enterobacter hormaechei	Different Species
CPE	CN	5	DW	3	indirect	-87	hospital	234098wB4_CPE0002594_assembly_filtered.fasta	Klebsiella oxytoca	234099wG3_CPE0002696_assembly_filtered.fasta	Enterobacter hormaechei	Different Species
CPE	CN	5	DW	6	indirect	-882	hospital	234098wD3_CPE0002588_assembly_filtered.fasta	Klebsiella oxytoca	234099wG3_CPE0002696_assembly_filtered.fasta	Enterobacter hormaechei	Different Species
CPE	CN	5	DW	6	indirect	-882	hospital	234098wB4_CPE0002594_assembly_filtered.fasta	Klebsiella oxytoca	234099wG3_CPE0002696_assembly_filtered.fasta	Enterobacter hormaechei	Different Species
CPE	CN	5	DW	7	indirect	-885	hospital	234098wD3_CPE0002588_assembly_filtered.fasta	Klebsiella oxytoca	234099wG3_CPE0002696_assembly_filtered.fasta	Enterobacter hormaechei	Different Species
CPE	CN	5	DW	7	indirect	-885	hospital	234098wB4_CPE0002594_assembly_filtered.fasta	Klebsiella oxytoca	234099wG3_CPE0002696_assembly_filtered.fasta	Enterobacter hormaechei	Different Species
CPE	CN	5	DZ	2	indirect	-834	hospital	234098wD3_CPE0002588_assembly_filtered.fasta	Klebsiella oxytoca	234098wF1_CPE0002574_assembly_filtered.fasta	Klebsiella pneumoniae	Different Species
CPE	CN	5	DZ	2	indirect	-834	hospital	234098wB4_CPE0002594_assembly_filtered.fasta	Klebsiella oxytoca	234098wF1_CPE0002574_assembly_filtered.fasta	Klebsiella pneumoniae	Different Species
CPE	CN	5	DZ	3	indirect	-839	hospital	234098wD3_CPE0002588_assembly_filtered.fasta	Klebsiella oxytoca	234098wF1_CPE0002574_assembly_filtered.fasta	Klebsiella pneumoniae	Different Species
CPE	CN	5	DZ	3	indirect	-839	hospital	234098wB4_CPE0002594_assembly_filtered.fasta	Klebsiella oxytoca	234098wF1_CPE0002574_assembly_filtered.fasta	Klebsiella pneumoniae	Different Species
CPE	CN	5	EB	1	indirect	-838	ward	234098wD3_CPE0002588_assembly_filtered.fasta	Klebsiella oxytoca	234098wH3_CPE0002592_assembly_filtered.fasta	Escherichia coli	Different Species
CPE	CN	5	EB	1	indirect	-838	ward	234098wB4_CPE0002594_assembly_filtered.fasta	Klebsiella oxytoca	234098wH3_CPE0002592_assembly_filtered.fasta	Escherichia coli	Different Species
CPE	CN	5	EB	2	indirect	-839	hospital	234098wD3_CPE0002588_assembly_filtered.fasta	Klebsiella oxytoca	234098wH3_CPE0002592_assembly_filtered.fasta	Escherichia coli	Different Species
CPE	CN	5	EB	2	indirect	-839	hospital	234098wB4_CPE0002594_assembly_filtered.fasta	Klebsiella oxytoca	234098wH3_CPE0002592_assembly_filtered.fasta	Escherichia coli	Different Species
CPE	CN	5	EB	3	indirect	-845	hospital	234098wD3_CPE0002588_assembly_filtered.fasta	Klebsiella oxytoca	234098wH3_CPE0002592_assembly_filtered.fasta	Escherichia coli	Different Species
CPE	CN	5	EB	3	indirect	-845	hospital	234098wB4_CPE0002594_assembly_filtered.fasta	Klebsiella oxytoca	234098wH3_CPE0002592_assembly_filtered.fasta	Escherichia coli	Different Species
CPE	CN	5	EF	1	indirect	-884	ward	234098wD3_CPE0002588_assembly_filtered.fasta	Klebsiella oxytoca	234099wF3_CPE0002694_assembly_filtered.fasta	Klebsiella aerogenes	Different Species
CPE	CN	5	EF	1	indirect	-884	ward	234098wB4_CPE0002594_assembly_filtered.fasta	Klebsiella oxytoca	234099wF3_CPE0002694_assembly_filtered.fasta	Klebsiella aerogenes	Different Species
CPE	CN	5	EG	2	indirect	-61	hospital	234098wD3_CPE0002588_assembly_filtered.fasta	Klebsiella oxytoca	234098wB9_CPE0002641_assembly_filtered.fasta	Enterobacter hormaechei	Different Species
CPE	CN	5	EG	2	indirect	-61	hospital	234098wB4_CPE0002594_assembly_filtered.fasta	Klebsiella oxytoca	234098wB9_CPE0002641_assembly_filtered.fasta	Enterobacter hormaechei	Different Species
CPE	CN	5	EG	19	indirect	-1166	hospital	234098wD3_CPE0002588_assembly_filtered.fasta	Klebsiella oxytoca	234098wB9_CPE0002641_assembly_filtered.fasta	Enterobacter hormaechei	Different Species
CPE	CN	5	EG	19	indirect	-1166	hospital	234098wB4_CPE0002594_assembly_filtered.fasta	Klebsiella oxytoca	234098wB9_CPE0002641_assembly_filtered.fasta	Enterobacter hormaechei	Different Species
CPE	CN	5	EH	1	indirect	-794	hospital	234098wD3_CPE0002588_assembly_filtered.fasta	Klebsiella oxytoca	234099wC1_CPE0002671_assembly_filtered.fasta	Citrobacter freundii	Different Species
CPE	CN	5	EH	1	indirect	-794	hospital	234098wB4_CPE0002594_assembly_filtered.fasta	Klebsiella oxytoca	234099wC1_CPE0002671_assembly_filtered.fasta	Citrobacter freundii	Different Species
CPE	CN	5	EH	2	indirect	-798	hospital	234098wD3_CPE0002588_assembly_filtered.fasta	Klebsiella oxytoca	234099wC1_CPE0002671_assembly_filtered.fasta	Citrobacter freundii	Different Species
CPE	CN	5	EH	2	indirect	-798	hospital	234098wB4_CPE0002594_assembly_filtered.fasta	Klebsiella oxytoca	234099wC1_CPE0002671_assembly_filtered.fasta	Citrobacter freundii	Different Species
CPE	CN	5	EH	3	indirect	-802	hospital	234098wD3_CPE0002588_assembly_filtered.fasta	Klebsiella oxytoca	234099wC1_CPE0002671_assembly_filtered.fasta	Citrobacter freundii	Different Species
CPE	CN	5	EH	3	indirect	-802	hospital	234098wB4_CPE0002594_assembly_filtered.fasta	Klebsiella oxytoca	234099wC1_CPE0002671_assembly_filtered.fasta	Citrobacter freundii	Different Species
CPE	CN	5	EK	8	indirect	-837	ward	234098wD3_CPE0002588_assembly_filtered.fasta	Klebsiella oxytoca	234098wE1_CPE0002573_assembly_filtered.fasta	Escherichia coli	Different Species
CPE	CN	5	EK	8	indirect	-837	ward	234098wB4_CPE0002594_assembly_filtered.fasta	Klebsiella oxytoca	234098wE1_CPE0002573_assembly_filtered.fasta	Escherichia coli	Different Species
CPE	CN	5	EM	6	indirect	-1082	hospital	234098wD3_CPE0002588_assembly_filtered.fasta	Klebsiella oxytoca	234098wC5_CPE0002606_assembly_filtered.fasta	Klebsiella pneumoniae	Different Species
CPE	CN	5	EM	6	indirect	-1082	hospital	234098wB4_CPE0002594_assembly_filtered.fasta	Klebsiella oxytoca	234098wC5_CPE0002606_assembly_filtered.fasta	Klebsiella pneumoniae	Different Species				Klebsiella_oxytoca_234098wB4_CPE0002594_assembly_plasmid_AA277	Klebsiella_pneumoniae_234098wC5_CPE0002606_assembly_plasmid_AA274	4
CPE	CN	5	EN	4	indirect	-391	hospital	234098wD3_CPE0002588_assembly_filtered.fasta	Klebsiella oxytoca	234099wB4_CPE0002700_assembly_filtered.fasta	Klebsiella pneumoniae	Different Species
CPE	CN	5	EN	4	indirect	-391	hospital	234098wB4_CPE0002594_assembly_filtered.fasta	Klebsiella oxytoca	234099wB4_CPE0002700_assembly_filtered.fasta	Klebsiella pneumoniae	Different Species
CPE	CN	5	EN	5	indirect	-393	hospital	234098wD3_CPE0002588_assembly_filtered.fasta	Klebsiella oxytoca	234099wB4_CPE0002700_assembly_filtered.fasta	Klebsiella pneumoniae	Different Species
CPE	CN	5	EN	5	indirect	-393	hospital	234098wB4_CPE0002594_assembly_filtered.fasta	Klebsiella oxytoca	234099wB4_CPE0002700_assembly_filtered.fasta	Klebsiella pneumoniae	Different Species
CPE	CN	5	EN	6	indirect	-396	hospital	234098wD3_CPE0002588_assembly_filtered.fasta	Klebsiella oxytoca	234099wB4_CPE0002700_assembly_filtered.fasta	Klebsiella pneumoniae	Different Species
CPE	CN	5	EN	6	indirect	-396	hospital	234098wB4_CPE0002594_assembly_filtered.fasta	Klebsiella oxytoca	234099wB4_CPE0002700_assembly_filtered.fasta	Klebsiella pneumoniae	Different Species
CPE	CN	5	EN	7	indirect	-405	hospital	234098wD3_CPE0002588_assembly_filtered.fasta	Klebsiella oxytoca	234099wB4_CPE0002700_assembly_filtered.fasta	Klebsiella pneumoniae	Different Species
CPE	CN	5	EN	7	indirect	-405	hospital	234098wB4_CPE0002594_assembly_filtered.fasta	Klebsiella oxytoca	234099wB4_CPE0002700_assembly_filtered.fasta	Klebsiella pneumoniae	Different Species
CPE	CN	5	EN	8	indirect	-423	hospital	234098wD3_CPE0002588_assembly_filtered.fasta	Klebsiella oxytoca	234099wB4_CPE0002700_assembly_filtered.fasta	Klebsiella pneumoniae	Different Species
CPE	CN	5	EN	8	indirect	-423	hospital	234098wB4_CPE0002594_assembly_filtered.fasta	Klebsiella oxytoca	234099wB4_CPE0002700_assembly_filtered.fasta	Klebsiella pneumoniae	Different Species
CPE	CN	5	EN	9	indirect	-433	hospital	234098wD3_CPE0002588_assembly_filtered.fasta	Klebsiella oxytoca	234099wB4_CPE0002700_assembly_filtered.fasta	Klebsiella pneumoniae	Different Species
CPE	CN	5	EN	9	indirect	-433	hospital	234098wB4_CPE0002594_assembly_filtered.fasta	Klebsiella oxytoca	234099wB4_CPE0002700_assembly_filtered.fasta	Klebsiella pneumoniae	Different Species
CPE	CN	5	EN	10	indirect	-447	hospital	234098wD3_CPE0002588_assembly_filtered.fasta	Klebsiella oxytoca	234099wB4_CPE0002700_assembly_filtered.fasta	Klebsiella pneumoniae	Different Species
CPE	CN	5	EN	10	indirect	-447	hospital	234098wB4_CPE0002594_assembly_filtered.fasta	Klebsiella oxytoca	234099wB4_CPE0002700_assembly_filtered.fasta	Klebsiella pneumoniae	Different Species
CPE	CN	5	EN	11	indirect	-452	hospital	234098wD3_CPE0002588_assembly_filtered.fasta	Klebsiella oxytoca	234099wB4_CPE0002700_assembly_filtered.fasta	Klebsiella pneumoniae	Different Species
CPE	CN	5	EN	11	indirect	-452	hospital	234098wB4_CPE0002594_assembly_filtered.fasta	Klebsiella oxytoca	234099wB4_CPE0002700_assembly_filtered.fasta	Klebsiella pneumoniae	Different Species
CPE	CN	5	EN	16	indirect	-538	hospital	234098wD3_CPE0002588_assembly_filtered.fasta	Klebsiella oxytoca	234099wB4_CPE0002700_assembly_filtered.fasta	Klebsiella pneumoniae	Different Species
CPE	CN	5	EN	16	indirect	-538	hospital	234098wB4_CPE0002594_assembly_filtered.fasta	Klebsiella oxytoca	234099wB4_CPE0002700_assembly_filtered.fasta	Klebsiella pneumoniae	Different Species
CPE	CN	5	EN	17	indirect	-545	hospital	234098wD3_CPE0002588_assembly_filtered.fasta	Klebsiella oxytoca	234099wB4_CPE0002700_assembly_filtered.fasta	Klebsiella pneumoniae	Different Species
CPE	CN	5	EN	17	indirect	-545	hospital	234098wB4_CPE0002594_assembly_filtered.fasta	Klebsiella oxytoca	234099wB4_CPE0002700_assembly_filtered.fasta	Klebsiella pneumoniae	Different Species
CPE	CN	5	EN	19	indirect	-672	hospital	234098wD3_CPE0002588_assembly_filtered.fasta	Klebsiella oxytoca	234099wB4_CPE0002700_assembly_filtered.fasta	Klebsiella pneumoniae	Different Species
CPE	CN	5	EN	19	indirect	-672	hospital	234098wB4_CPE0002594_assembly_filtered.fasta	Klebsiella oxytoca	234099wB4_CPE0002700_assembly_filtered.fasta	Klebsiella pneumoniae	Different Species
CPE	CN	5	EN	20	indirect	-712	hospital	234098wD3_CPE0002588_assembly_filtered.fasta	Klebsiella oxytoca	234099wB4_CPE0002700_assembly_filtered.fasta	Klebsiella pneumoniae	Different Species
CPE	CN	5	EN	20	indirect	-712	hospital	234098wB4_CPE0002594_assembly_filtered.fasta	Klebsiella oxytoca	234099wB4_CPE0002700_assembly_filtered.fasta	Klebsiella pneumoniae	Different Species
CPE	CN	5	EN	21	indirect	-717	hospital	234098wD3_CPE0002588_assembly_filtered.fasta	Klebsiella oxytoca	234099wB4_CPE0002700_assembly_filtered.fasta	Klebsiella pneumoniae	Different Species
CPE	CN	5	EN	21	indirect	-717	hospital	234098wB4_CPE0002594_assembly_filtered.fasta	Klebsiella oxytoca	234099wB4_CPE0002700_assembly_filtered.fasta	Klebsiella pneumoniae	Different Species
CPE	CN	5	EN	22	indirect	-719	hospital	234098wD3_CPE0002588_assembly_filtered.fasta	Klebsiella oxytoca	234099wB4_CPE0002700_assembly_filtered.fasta	Klebsiella pneumoniae	Different Species
CPE	CN	5	EN	22	indirect	-719	hospital	234098wB4_CPE0002594_assembly_filtered.fasta	Klebsiella oxytoca	234099wB4_CPE0002700_assembly_filtered.fasta	Klebsiella pneumoniae	Different Species
CPE	CN	5	EN	23	indirect	-728	hospital	234098wD3_CPE0002588_assembly_filtered.fasta	Klebsiella oxytoca	234099wB4_CPE0002700_assembly_filtered.fasta	Klebsiella pneumoniae	Different Species
CPE	CN	5	EN	23	indirect	-728	hospital	234098wB4_CPE0002594_assembly_filtered.fasta	Klebsiella oxytoca	234099wB4_CPE0002700_assembly_filtered.fasta	Klebsiella pneumoniae	Different Species
CPE	CN	5	EN	24	indirect	-739	hospital	234098wD3_CPE0002588_assembly_filtered.fasta	Klebsiella oxytoca	234099wB4_CPE0002700_assembly_filtered.fasta	Klebsiella pneumoniae	Different Species
CPE	CN	5	EN	24	indirect	-739	hospital	234098wB4_CPE0002594_assembly_filtered.fasta	Klebsiella oxytoca	234099wB4_CPE0002700_assembly_filtered.fasta	Klebsiella pneumoniae	Different Species
CPE	CN	5	EN	25	indirect	-747	hospital	234098wD3_CPE0002588_assembly_filtered.fasta	Klebsiella oxytoca	234099wB4_CPE0002700_assembly_filtered.fasta	Klebsiella pneumoniae	Different Species
CPE	CN	5	EN	25	indirect	-747	hospital	234098wB4_CPE0002594_assembly_filtered.fasta	Klebsiella oxytoca	234099wB4_CPE0002700_assembly_filtered.fasta	Klebsiella pneumoniae	Different Species
CPE	CN	5	EN	26	indirect	-752	hospital	234098wD3_CPE0002588_assembly_filtered.fasta	Klebsiella oxytoca	234099wB4_CPE0002700_assembly_filtered.fasta	Klebsiella pneumoniae	Different Species
CPE	CN	5	EN	26	indirect	-752	hospital	234098wB4_CPE0002594_assembly_filtered.fasta	Klebsiella oxytoca	234099wB4_CPE0002700_assembly_filtered.fasta	Klebsiella pneumoniae	Different Species
CPE	CN	5	EN	27	indirect	-761	hospital	234098wD3_CPE0002588_assembly_filtered.fasta	Klebsiella oxytoca	234099wB4_CPE0002700_assembly_filtered.fasta	Klebsiella pneumoniae	Different Species
CPE	CN	5	EN	27	indirect	-761	hospital	234098wB4_CPE0002594_assembly_filtered.fasta	Klebsiella oxytoca	234099wB4_CPE0002700_assembly_filtered.fasta	Klebsiella pneumoniae	Different Species
CPE	CN	5	EN	28	indirect	-768	hospital	234098wD3_CPE0002588_assembly_filtered.fasta	Klebsiella oxytoca	234099wB4_CPE0002700_assembly_filtered.fasta	Klebsiella pneumoniae	Different Species
CPE	CN	5	EN	28	indirect	-768	hospital	234098wB4_CPE0002594_assembly_filtered.fasta	Klebsiella oxytoca	234099wB4_CPE0002700_assembly_filtered.fasta	Klebsiella pneumoniae	Different Species
CPE	CN	5	EN	29	indirect	-775	hospital	234098wD3_CPE0002588_assembly_filtered.fasta	Klebsiella oxytoca	234099wB4_CPE0002700_assembly_filtered.fasta	Klebsiella pneumoniae	Different Species
CPE	CN	5	EN	29	indirect	-775	hospital	234098wB4_CPE0002594_assembly_filtered.fasta	Klebsiella oxytoca	234099wB4_CPE0002700_assembly_filtered.fasta	Klebsiella pneumoniae	Different Species
CPE	CN	5	EN	31	indirect	-803	hospital	234098wD3_CPE0002588_assembly_filtered.fasta	Klebsiella oxytoca	234099wB4_CPE0002700_assembly_filtered.fasta	Klebsiella pneumoniae	Different Species
CPE	CN	5	EN	31	indirect	-803	hospital	234098wB4_CPE0002594_assembly_filtered.fasta	Klebsiella oxytoca	234099wB4_CPE0002700_assembly_filtered.fasta	Klebsiella pneumoniae	Different Species
CPE	CN	5	EN	32	indirect	-815	hospital	234098wD3_CPE0002588_assembly_filtered.fasta	Klebsiella oxytoca	234099wB4_CPE0002700_assembly_filtered.fasta	Klebsiella pneumoniae	Different Species
CPE	CN	5	EN	32	indirect	-815	hospital	234098wB4_CPE0002594_assembly_filtered.fasta	Klebsiella oxytoca	234099wB4_CPE0002700_assembly_filtered.fasta	Klebsiella pneumoniae	Different Species
CPE	CN	5	EN	33	indirect	-836	hospital	234098wD3_CPE0002588_assembly_filtered.fasta	Klebsiella oxytoca	234099wB4_CPE0002700_assembly_filtered.fasta	Klebsiella pneumoniae	Different Species
CPE	CN	5	EN	33	indirect	-836	hospital	234098wB4_CPE0002594_assembly_filtered.fasta	Klebsiella oxytoca	234099wB4_CPE0002700_assembly_filtered.fasta	Klebsiella pneumoniae	Different Species
CPE	CN	5	EN	34	indirect	-839	hospital	234098wD3_CPE0002588_assembly_filtered.fasta	Klebsiella oxytoca	234099wB4_CPE0002700_assembly_filtered.fasta	Klebsiella pneumoniae	Different Species
CPE	CN	5	EN	34	indirect	-839	hospital	234098wB4_CPE0002594_assembly_filtered.fasta	Klebsiella oxytoca	234099wB4_CPE0002700_assembly_filtered.fasta	Klebsiella pneumoniae	Different Species
CPE	CN	5	EN	35	indirect	-844	hospital	234098wD3_CPE0002588_assembly_filtered.fasta	Klebsiella oxytoca	234099wB4_CPE0002700_assembly_filtered.fasta	Klebsiella pneumoniae	Different Species
CPE	CN	5	EN	35	indirect	-844	hospital	234098wB4_CPE0002594_assembly_filtered.fasta	Klebsiella oxytoca	234099wB4_CPE0002700_assembly_filtered.fasta	Klebsiella pneumoniae	Different Species
CPE	CN	5	EN	36	indirect	-853	hospital	234098wD3_CPE0002588_assembly_filtered.fasta	Klebsiella oxytoca	234099wB4_CPE0002700_assembly_filtered.fasta	Klebsiella pneumoniae	Different Species
CPE	CN	5	EN	36	indirect	-853	hospital	234098wB4_CPE0002594_assembly_filtered.fasta	Klebsiella oxytoca	234099wB4_CPE0002700_assembly_filtered.fasta	Klebsiella pneumoniae	Different Species
CPE	CN	5	EN	37	indirect	-854	hospital	234098wD3_CPE0002588_assembly_filtered.fasta	Klebsiella oxytoca	234099wB4_CPE0002700_assembly_filtered.fasta	Klebsiella pneumoniae	Different Species
CPE	CN	5	EN	37	indirect	-854	hospital	234098wB4_CPE0002594_assembly_filtered.fasta	Klebsiella oxytoca	234099wB4_CPE0002700_assembly_filtered.fasta	Klebsiella pneumoniae	Different Species
CPE	CN	5	EN	38	indirect	-859	hospital	234098wD3_CPE0002588_assembly_filtered.fasta	Klebsiella oxytoca	234099wB4_CPE0002700_assembly_filtered.fasta	Klebsiella pneumoniae	Different Species
CPE	CN	5	EN	38	indirect	-859	hospital	234098wB4_CPE0002594_assembly_filtered.fasta	Klebsiella oxytoca	234099wB4_CPE0002700_assembly_filtered.fasta	Klebsiella pneumoniae	Different Species
CPE	CN	5	EN	39	indirect	-868	hospital	234098wD3_CPE0002588_assembly_filtered.fasta	Klebsiella oxytoca	234099wB4_CPE0002700_assembly_filtered.fasta	Klebsiella pneumoniae	Different Species
CPE	CN	5	EN	39	indirect	-868	hospital	234098wB4_CPE0002594_assembly_filtered.fasta	Klebsiella oxytoca	234099wB4_CPE0002700_assembly_filtered.fasta	Klebsiella pneumoniae	Different Species
CPE	CN	5	EN	40	indirect	-874	hospital	234098wD3_CPE0002588_assembly_filtered.fasta	Klebsiella oxytoca	234099wB4_CPE0002700_assembly_filtered.fasta	Klebsiella pneumoniae	Different Species
CPE	CN	5	EN	40	indirect	-874	hospital	234098wB4_CPE0002594_assembly_filtered.fasta	Klebsiella oxytoca	234099wB4_CPE0002700_assembly_filtered.fasta	Klebsiella pneumoniae	Different Species
CPE	CN	5	EN	41	indirect	-875	hospital	234098wD3_CPE0002588_assembly_filtered.fasta	Klebsiella oxytoca	234099wB4_CPE0002700_assembly_filtered.fasta	Klebsiella pneumoniae	Different Species
CPE	CN	5	EN	41	indirect	-875	hospital	234098wB4_CPE0002594_assembly_filtered.fasta	Klebsiella oxytoca	234099wB4_CPE0002700_assembly_filtered.fasta	Klebsiella pneumoniae	Different Species
CPE	CN	5	EN	42	indirect	-876	hospital	234098wD3_CPE0002588_assembly_filtered.fasta	Klebsiella oxytoca	234099wB4_CPE0002700_assembly_filtered.fasta	Klebsiella pneumoniae	Different Species
CPE	CN	5	EN	42	indirect	-876	hospital	234098wB4_CPE0002594_assembly_filtered.fasta	Klebsiella oxytoca	234099wB4_CPE0002700_assembly_filtered.fasta	Klebsiella pneumoniae	Different Species
CPE	CN	5	EN	43	indirect	-886	hospital	234098wD3_CPE0002588_assembly_filtered.fasta	Klebsiella oxytoca	234099wB4_CPE0002700_assembly_filtered.fasta	Klebsiella pneumoniae	Different Species
CPE	CN	5	EN	43	indirect	-886	hospital	234098wB4_CPE0002594_assembly_filtered.fasta	Klebsiella oxytoca	234099wB4_CPE0002700_assembly_filtered.fasta	Klebsiella pneumoniae	Different Species
CPE	CN	5	EN	44	indirect	-889	hospital	234098wD3_CPE0002588_assembly_filtered.fasta	Klebsiella oxytoca	234099wB4_CPE0002700_assembly_filtered.fasta	Klebsiella pneumoniae	Different Species
CPE	CN	5	EN	44	indirect	-889	hospital	234098wB4_CPE0002594_assembly_filtered.fasta	Klebsiella oxytoca	234099wB4_CPE0002700_assembly_filtered.fasta	Klebsiella pneumoniae	Different Species
CPE	CN	5	EN	45	indirect	-896	hospital	234098wD3_CPE0002588_assembly_filtered.fasta	Klebsiella oxytoca	234099wB4_CPE0002700_assembly_filtered.fasta	Klebsiella pneumoniae	Different Species
CPE	CN	5	EN	45	indirect	-896	hospital	234098wB4_CPE0002594_assembly_filtered.fasta	Klebsiella oxytoca	234099wB4_CPE0002700_assembly_filtered.fasta	Klebsiella pneumoniae	Different Species
CPE	CN	5	EN	46	indirect	-899	hospital	234098wD3_CPE0002588_assembly_filtered.fasta	Klebsiella oxytoca	234099wB4_CPE0002700_assembly_filtered.fasta	Klebsiella pneumoniae	Different Species
CPE	CN	5	EN	46	indirect	-899	hospital	234098wB4_CPE0002594_assembly_filtered.fasta	Klebsiella oxytoca	234099wB4_CPE0002700_assembly_filtered.fasta	Klebsiella pneumoniae	Different Species
CPE	CN	5	EN	47	indirect	-899	hospital	234098wD3_CPE0002588_assembly_filtered.fasta	Klebsiella oxytoca	234099wB4_CPE0002700_assembly_filtered.fasta	Klebsiella pneumoniae	Different Species
CPE	CN	5	EN	47	indirect	-899	hospital	234098wB4_CPE0002594_assembly_filtered.fasta	Klebsiella oxytoca	234099wB4_CPE0002700_assembly_filtered.fasta	Klebsiella pneumoniae	Different Species
CPE	CN	5	EN	48	indirect	-900	hospital	234098wD3_CPE0002588_assembly_filtered.fasta	Klebsiella oxytoca	234099wB4_CPE0002700_assembly_filtered.fasta	Klebsiella pneumoniae	Different Species
CPE	CN	5	EN	48	indirect	-900	hospital	234098wB4_CPE0002594_assembly_filtered.fasta	Klebsiella oxytoca	234099wB4_CPE0002700_assembly_filtered.fasta	Klebsiella pneumoniae	Different Species
CPE	CN	5	EN	49	indirect	-900	hospital	234098wD3_CPE0002588_assembly_filtered.fasta	Klebsiella oxytoca	234099wB4_CPE0002700_assembly_filtered.fasta	Klebsiella pneumoniae	Different Species
CPE	CN	5	EN	49	indirect	-900	hospital	234098wB4_CPE0002594_assembly_filtered.fasta	Klebsiella oxytoca	234099wB4_CPE0002700_assembly_filtered.fasta	Klebsiella pneumoniae	Different Species
CPE	CN	5	EN	50	indirect	-901	hospital	234098wD3_CPE0002588_assembly_filtered.fasta	Klebsiella oxytoca	234099wB4_CPE0002700_assembly_filtered.fasta	Klebsiella pneumoniae	Different Species
CPE	CN	5	EN	50	indirect	-901	hospital	234098wB4_CPE0002594_assembly_filtered.fasta	Klebsiella oxytoca	234099wB4_CPE0002700_assembly_filtered.fasta	Klebsiella pneumoniae	Different Species
CPE	CN	5	EN	51	indirect	-901	hospital	234098wD3_CPE0002588_assembly_filtered.fasta	Klebsiella oxytoca	234099wB4_CPE0002700_assembly_filtered.fasta	Klebsiella pneumoniae	Different Species
CPE	CN	5	EN	51	indirect	-901	hospital	234098wB4_CPE0002594_assembly_filtered.fasta	Klebsiella oxytoca	234099wB4_CPE0002700_assembly_filtered.fasta	Klebsiella pneumoniae	Different Species
CPE	CN	5	EN	52	indirect	-902	hospital	234098wD3_CPE0002588_assembly_filtered.fasta	Klebsiella oxytoca	234099wB4_CPE0002700_assembly_filtered.fasta	Klebsiella pneumoniae	Different Species
CPE	CN	5	EN	52	indirect	-902	hospital	234098wB4_CPE0002594_assembly_filtered.fasta	Klebsiella oxytoca	234099wB4_CPE0002700_assembly_filtered.fasta	Klebsiella pneumoniae	Different Species
CPE	CN	5	EN	53	indirect	-906	hospital	234098wD3_CPE0002588_assembly_filtered.fasta	Klebsiella oxytoca	234099wB4_CPE0002700_assembly_filtered.fasta	Klebsiella pneumoniae	Different Species
CPE	CN	5	EN	53	indirect	-906	hospital	234098wB4_CPE0002594_assembly_filtered.fasta	Klebsiella oxytoca	234099wB4_CPE0002700_assembly_filtered.fasta	Klebsiella pneumoniae	Different Species
CPE	CN	5	EN	54	indirect	-909	hospital	234098wD3_CPE0002588_assembly_filtered.fasta	Klebsiella oxytoca	234099wB4_CPE0002700_assembly_filtered.fasta	Klebsiella pneumoniae	Different Species
CPE	CN	5	EN	54	indirect	-909	hospital	234098wB4_CPE0002594_assembly_filtered.fasta	Klebsiella oxytoca	234099wB4_CPE0002700_assembly_filtered.fasta	Klebsiella pneumoniae	Different Species
CPE	CN	5	EN	55	indirect	-910	hospital	234098wD3_CPE0002588_assembly_filtered.fasta	Klebsiella oxytoca	234099wB4_CPE0002700_assembly_filtered.fasta	Klebsiella pneumoniae	Different Species
CPE	CN	5	EN	55	indirect	-910	hospital	234098wB4_CPE0002594_assembly_filtered.fasta	Klebsiella oxytoca	234099wB4_CPE0002700_assembly_filtered.fasta	Klebsiella pneumoniae	Different Species
CPE	CN	5	EN	56	indirect	-913	hospital	234098wD3_CPE0002588_assembly_filtered.fasta	Klebsiella oxytoca	234099wB4_CPE0002700_assembly_filtered.fasta	Klebsiella pneumoniae	Different Species
CPE	CN	5	EN	56	indirect	-913	hospital	234098wB4_CPE0002594_assembly_filtered.fasta	Klebsiella oxytoca	234099wB4_CPE0002700_assembly_filtered.fasta	Klebsiella pneumoniae	Different Species
CPE	CN	5	EN	57	indirect	-916	hospital	234098wD3_CPE0002588_assembly_filtered.fasta	Klebsiella oxytoca	234099wB4_CPE0002700_assembly_filtered.fasta	Klebsiella pneumoniae	Different Species
CPE	CN	5	EN	57	indirect	-916	hospital	234098wB4_CPE0002594_assembly_filtered.fasta	Klebsiella oxytoca	234099wB4_CPE0002700_assembly_filtered.fasta	Klebsiella pneumoniae	Different Species
CPE	CN	5	EN	58	indirect	-920	hospital	234098wD3_CPE0002588_assembly_filtered.fasta	Klebsiella oxytoca	234099wB4_CPE0002700_assembly_filtered.fasta	Klebsiella pneumoniae	Different Species
CPE	CN	5	EN	58	indirect	-920	hospital	234098wB4_CPE0002594_assembly_filtered.fasta	Klebsiella oxytoca	234099wB4_CPE0002700_assembly_filtered.fasta	Klebsiella pneumoniae	Different Species
CPE	CN	5	EN	59	indirect	-923	hospital	234098wD3_CPE0002588_assembly_filtered.fasta	Klebsiella oxytoca	234099wB4_CPE0002700_assembly_filtered.fasta	Klebsiella pneumoniae	Different Species
CPE	CN	5	EN	59	indirect	-923	hospital	234098wB4_CPE0002594_assembly_filtered.fasta	Klebsiella oxytoca	234099wB4_CPE0002700_assembly_filtered.fasta	Klebsiella pneumoniae	Different Species
CPE	CN	5	EN	60	indirect	-941	hospital	234098wD3_CPE0002588_assembly_filtered.fasta	Klebsiella oxytoca	234099wB4_CPE0002700_assembly_filtered.fasta	Klebsiella pneumoniae	Different Species
CPE	CN	5	EN	60	indirect	-941	hospital	234098wB4_CPE0002594_assembly_filtered.fasta	Klebsiella oxytoca	234099wB4_CPE0002700_assembly_filtered.fasta	Klebsiella pneumoniae	Different Species
CPE	CN	5	EN	61	indirect	-944	hospital	234098wD3_CPE0002588_assembly_filtered.fasta	Klebsiella oxytoca	234099wB4_CPE0002700_assembly_filtered.fasta	Klebsiella pneumoniae	Different Species
CPE	CN	5	EN	61	indirect	-944	hospital	234098wB4_CPE0002594_assembly_filtered.fasta	Klebsiella oxytoca	234099wB4_CPE0002700_assembly_filtered.fasta	Klebsiella pneumoniae	Different Species
CPE	CN	5	EN	62	indirect	-970	hospital	234098wD3_CPE0002588_assembly_filtered.fasta	Klebsiella oxytoca	234099wB4_CPE0002700_assembly_filtered.fasta	Klebsiella pneumoniae	Different Species
CPE	CN	5	EN	62	indirect	-970	hospital	234098wB4_CPE0002594_assembly_filtered.fasta	Klebsiella oxytoca	234099wB4_CPE0002700_assembly_filtered.fasta	Klebsiella pneumoniae	Different Species
CPE	CN	5	EN	63	indirect	-973	hospital	234098wD3_CPE0002588_assembly_filtered.fasta	Klebsiella oxytoca	234099wB4_CPE0002700_assembly_filtered.fasta	Klebsiella pneumoniae	Different Species
CPE	CN	5	EN	63	indirect	-973	hospital	234098wB4_CPE0002594_assembly_filtered.fasta	Klebsiella oxytoca	234099wB4_CPE0002700_assembly_filtered.fasta	Klebsiella pneumoniae	Different Species
CPE	CN	5	EN	64	indirect	-991	hospital	234098wD3_CPE0002588_assembly_filtered.fasta	Klebsiella oxytoca	234099wB4_CPE0002700_assembly_filtered.fasta	Klebsiella pneumoniae	Different Species
CPE	CN	5	EN	64	indirect	-991	hospital	234098wB4_CPE0002594_assembly_filtered.fasta	Klebsiella oxytoca	234099wB4_CPE0002700_assembly_filtered.fasta	Klebsiella pneumoniae	Different Species
CPE	CN	5	EN	65	indirect	-994	hospital	234098wD3_CPE0002588_assembly_filtered.fasta	Klebsiella oxytoca	234099wB4_CPE0002700_assembly_filtered.fasta	Klebsiella pneumoniae	Different Species
CPE	CN	5	EN	65	indirect	-994	hospital	234098wB4_CPE0002594_assembly_filtered.fasta	Klebsiella oxytoca	234099wB4_CPE0002700_assembly_filtered.fasta	Klebsiella pneumoniae	Different Species
CPE	CN	5	EN	66	indirect	-1009	hospital	234098wD3_CPE0002588_assembly_filtered.fasta	Klebsiella oxytoca	234099wB4_CPE0002700_assembly_filtered.fasta	Klebsiella pneumoniae	Different Species
CPE	CN	5	EN	66	indirect	-1009	hospital	234098wB4_CPE0002594_assembly_filtered.fasta	Klebsiella oxytoca	234099wB4_CPE0002700_assembly_filtered.fasta	Klebsiella pneumoniae	Different Species
CPE	CN	5	EN	67	indirect	-1010	hospital	234098wD3_CPE0002588_assembly_filtered.fasta	Klebsiella oxytoca	234099wB4_CPE0002700_assembly_filtered.fasta	Klebsiella pneumoniae	Different Species
CPE	CN	5	EN	67	indirect	-1010	hospital	234098wB4_CPE0002594_assembly_filtered.fasta	Klebsiella oxytoca	234099wB4_CPE0002700_assembly_filtered.fasta	Klebsiella pneumoniae	Different Species
CPE	CN	5	EN	68	indirect	-1014	hospital	234098wD3_CPE0002588_assembly_filtered.fasta	Klebsiella oxytoca	234099wB4_CPE0002700_assembly_filtered.fasta	Klebsiella pneumoniae	Different Species
CPE	CN	5	EN	68	indirect	-1014	hospital	234098wB4_CPE0002594_assembly_filtered.fasta	Klebsiella oxytoca	234099wB4_CPE0002700_assembly_filtered.fasta	Klebsiella pneumoniae	Different Species
CPE	CN	5	EN	69	indirect	-1015	hospital	234098wD3_CPE0002588_assembly_filtered.fasta	Klebsiella oxytoca	234099wB4_CPE0002700_assembly_filtered.fasta	Klebsiella pneumoniae	Different Species
CPE	CN	5	EN	69	indirect	-1015	hospital	234098wB4_CPE0002594_assembly_filtered.fasta	Klebsiella oxytoca	234099wB4_CPE0002700_assembly_filtered.fasta	Klebsiella pneumoniae	Different Species
CPE	CN	5	EN	70	indirect	-1022	hospital	234098wD3_CPE0002588_assembly_filtered.fasta	Klebsiella oxytoca	234099wB4_CPE0002700_assembly_filtered.fasta	Klebsiella pneumoniae	Different Species
CPE	CN	5	EN	70	indirect	-1022	hospital	234098wB4_CPE0002594_assembly_filtered.fasta	Klebsiella oxytoca	234099wB4_CPE0002700_assembly_filtered.fasta	Klebsiella pneumoniae	Different Species
CPE	CN	5	EN	71	indirect	-1024	hospital	234098wD3_CPE0002588_assembly_filtered.fasta	Klebsiella oxytoca	234099wB4_CPE0002700_assembly_filtered.fasta	Klebsiella pneumoniae	Different Species
CPE	CN	5	EN	71	indirect	-1024	hospital	234098wB4_CPE0002594_assembly_filtered.fasta	Klebsiella oxytoca	234099wB4_CPE0002700_assembly_filtered.fasta	Klebsiella pneumoniae	Different Species
CPE	CN	5	EN	72	indirect	-1027	hospital	234098wD3_CPE0002588_assembly_filtered.fasta	Klebsiella oxytoca	234099wB4_CPE0002700_assembly_filtered.fasta	Klebsiella pneumoniae	Different Species
CPE	CN	5	EN	72	indirect	-1027	hospital	234098wB4_CPE0002594_assembly_filtered.fasta	Klebsiella oxytoca	234099wB4_CPE0002700_assembly_filtered.fasta	Klebsiella pneumoniae	Different Species
CPE	CN	5	EN	73	indirect	-1084	hospital	234098wD3_CPE0002588_assembly_filtered.fasta	Klebsiella oxytoca	234099wB4_CPE0002700_assembly_filtered.fasta	Klebsiella pneumoniae	Different Species
CPE	CN	5	EN	73	indirect	-1084	hospital	234098wB4_CPE0002594_assembly_filtered.fasta	Klebsiella oxytoca	234099wB4_CPE0002700_assembly_filtered.fasta	Klebsiella pneumoniae	Different Species
CPE	CN	5	EO	1	indirect	-834	hospital	234098wD3_CPE0002588_assembly_filtered.fasta	Klebsiella oxytoca	234098wD5_CPE0002607_assembly_filtered.fasta	Klebsiella pneumoniae	Different Species
CPE	CN	5	EO	1	indirect	-834	hospital	234098wD3_CPE0002588_assembly_filtered.fasta	Klebsiella oxytoca	234098wA6_CPE0002615_assembly_filtered.fasta	Klebsiella pneumoniae	Different Species
CPE	CN	5	EO	1	indirect	-834	hospital	234098wB4_CPE0002594_assembly_filtered.fasta	Klebsiella oxytoca	234098wD5_CPE0002607_assembly_filtered.fasta	Klebsiella pneumoniae	Different Species				Klebsiella_oxytoca_234098wB4_CPE0002594_assembly_plasmid_AA277	Klebsiella_pneumoniae_234098wD5_CPE0002607_assembly_plasmid_AA274	3
CPE	CN	5	EO	1	indirect	-834	hospital	234098wB4_CPE0002594_assembly_filtered.fasta	Klebsiella oxytoca	234098wA6_CPE0002615_assembly_filtered.fasta	Klebsiella pneumoniae	Different Species				Klebsiella_oxytoca_234098wB4_CPE0002594_assembly_plasmid_AA277	Klebsiella_pneumoniae_234098wA6_CPE0002615_assembly_plasmid_AA274	4
CPE	CN	5	EO	2	indirect	-838	hospital	234098wD3_CPE0002588_assembly_filtered.fasta	Klebsiella oxytoca	234098wD5_CPE0002607_assembly_filtered.fasta	Klebsiella pneumoniae	Different Species
CPE	CN	5	EO	2	indirect	-838	hospital	234098wD3_CPE0002588_assembly_filtered.fasta	Klebsiella oxytoca	234098wA6_CPE0002615_assembly_filtered.fasta	Klebsiella pneumoniae	Different Species
CPE	CN	5	EO	2	indirect	-838	hospital	234098wB4_CPE0002594_assembly_filtered.fasta	Klebsiella oxytoca	234098wD5_CPE0002607_assembly_filtered.fasta	Klebsiella pneumoniae	Different Species				Klebsiella_oxytoca_234098wB4_CPE0002594_assembly_plasmid_AA277	Klebsiella_pneumoniae_234098wD5_CPE0002607_assembly_plasmid_AA274	3
CPE	CN	5	EO	2	indirect	-838	hospital	234098wB4_CPE0002594_assembly_filtered.fasta	Klebsiella oxytoca	234098wA6_CPE0002615_assembly_filtered.fasta	Klebsiella pneumoniae	Different Species				Klebsiella_oxytoca_234098wB4_CPE0002594_assembly_plasmid_AA277	Klebsiella_pneumoniae_234098wA6_CPE0002615_assembly_plasmid_AA274	4
CPE	CN	5	EO	3	indirect	-839	hospital	234098wD3_CPE0002588_assembly_filtered.fasta	Klebsiella oxytoca	234098wD5_CPE0002607_assembly_filtered.fasta	Klebsiella pneumoniae	Different Species
CPE	CN	5	EO	3	indirect	-839	hospital	234098wD3_CPE0002588_assembly_filtered.fasta	Klebsiella oxytoca	234098wA6_CPE0002615_assembly_filtered.fasta	Klebsiella pneumoniae	Different Species
CPE	CN	5	EO	3	indirect	-839	hospital	234098wB4_CPE0002594_assembly_filtered.fasta	Klebsiella oxytoca	234098wD5_CPE0002607_assembly_filtered.fasta	Klebsiella pneumoniae	Different Species				Klebsiella_oxytoca_234098wB4_CPE0002594_assembly_plasmid_AA277	Klebsiella_pneumoniae_234098wD5_CPE0002607_assembly_plasmid_AA274	3
CPE	CN	5	EO	3	indirect	-839	hospital	234098wB4_CPE0002594_assembly_filtered.fasta	Klebsiella oxytoca	234098wA6_CPE0002615_assembly_filtered.fasta	Klebsiella pneumoniae	Different Species				Klebsiella_oxytoca_234098wB4_CPE0002594_assembly_plasmid_AA277	Klebsiella_pneumoniae_234098wA6_CPE0002615_assembly_plasmid_AA274	4
CPE	CN	5	EP	1	indirect	-881	hospital	234098wD3_CPE0002588_assembly_filtered.fasta	Klebsiella oxytoca	234098wE10_CPE0002652_assembly_filtered.fasta	Escherichia coli	Different Species
CPE	CN	5	EP	1	indirect	-881	hospital	234098wB4_CPE0002594_assembly_filtered.fasta	Klebsiella oxytoca	234098wE10_CPE0002652_assembly_filtered.fasta	Escherichia coli	Different Species
CPE	CN	5	EP	2	indirect	-883	hospital	234098wD3_CPE0002588_assembly_filtered.fasta	Klebsiella oxytoca	234098wE10_CPE0002652_assembly_filtered.fasta	Escherichia coli	Different Species
CPE	CN	5	EP	2	indirect	-883	hospital	234098wB4_CPE0002594_assembly_filtered.fasta	Klebsiella oxytoca	234098wE10_CPE0002652_assembly_filtered.fasta	Escherichia coli	Different Species
CPE	CN	5	ES	1	indirect	-834	hospital	234098wD3_CPE0002588_assembly_filtered.fasta	Klebsiella oxytoca	234098wB10_CPE0002649_assembly_filtered.fasta	Klebsiella pneumoniae	Different Species
CPE	CN	5	ES	1	indirect	-834	hospital	234098wB4_CPE0002594_assembly_filtered.fasta	Klebsiella oxytoca	234098wB10_CPE0002649_assembly_filtered.fasta	Klebsiella pneumoniae	Different Species
CPE	CN	5	ES	2	indirect	-837	hospital	234098wD3_CPE0002588_assembly_filtered.fasta	Klebsiella oxytoca	234098wB10_CPE0002649_assembly_filtered.fasta	Klebsiella pneumoniae	Different Species
CPE	CN	5	ES	2	indirect	-837	hospital	234098wB4_CPE0002594_assembly_filtered.fasta	Klebsiella oxytoca	234098wB10_CPE0002649_assembly_filtered.fasta	Klebsiella pneumoniae	Different Species
CPE	CN	5	ES	3	indirect	-878	hospital	234098wD3_CPE0002588_assembly_filtered.fasta	Klebsiella oxytoca	234098wB10_CPE0002649_assembly_filtered.fasta	Klebsiella pneumoniae	Different Species
CPE	CN	5	ES	3	indirect	-878	hospital	234098wB4_CPE0002594_assembly_filtered.fasta	Klebsiella oxytoca	234098wB10_CPE0002649_assembly_filtered.fasta	Klebsiella pneumoniae	Different Species
CPE	CN	5	ES	4	indirect	-926	ward	234098wD3_CPE0002588_assembly_filtered.fasta	Klebsiella oxytoca	234098wB10_CPE0002649_assembly_filtered.fasta	Klebsiella pneumoniae	Different Species
CPE	CN	5	ES	4	indirect	-926	ward	234098wB4_CPE0002594_assembly_filtered.fasta	Klebsiella oxytoca	234098wB10_CPE0002649_assembly_filtered.fasta	Klebsiella pneumoniae	Different Species
CPE	CN	5	ES	5	indirect	-928	hospital	234098wD3_CPE0002588_assembly_filtered.fasta	Klebsiella oxytoca	234098wB10_CPE0002649_assembly_filtered.fasta	Klebsiella pneumoniae	Different Species
CPE	CN	5	ES	5	indirect	-928	hospital	234098wB4_CPE0002594_assembly_filtered.fasta	Klebsiella oxytoca	234098wB10_CPE0002649_assembly_filtered.fasta	Klebsiella pneumoniae	Different Species
CPE	CN	5	ES	6	indirect	-1066	hospital	234098wD3_CPE0002588_assembly_filtered.fasta	Klebsiella oxytoca	234098wB10_CPE0002649_assembly_filtered.fasta	Klebsiella pneumoniae	Different Species
CPE	CN	5	ES	6	indirect	-1066	hospital	234098wB4_CPE0002594_assembly_filtered.fasta	Klebsiella oxytoca	234098wB10_CPE0002649_assembly_filtered.fasta	Klebsiella pneumoniae	Different Species
CPE	CN	5	ES	7	indirect	-1069	hospital	234098wD3_CPE0002588_assembly_filtered.fasta	Klebsiella oxytoca	234098wB10_CPE0002649_assembly_filtered.fasta	Klebsiella pneumoniae	Different Species
CPE	CN	5	ES	7	indirect	-1069	hospital	234098wB4_CPE0002594_assembly_filtered.fasta	Klebsiella oxytoca	234098wB10_CPE0002649_assembly_filtered.fasta	Klebsiella pneumoniae	Different Species
CPE	CN	5	ES	8	indirect	-1071	hospital	234098wD3_CPE0002588_assembly_filtered.fasta	Klebsiella oxytoca	234098wB10_CPE0002649_assembly_filtered.fasta	Klebsiella pneumoniae	Different Species
CPE	CN	5	ES	8	indirect	-1071	hospital	234098wB4_CPE0002594_assembly_filtered.fasta	Klebsiella oxytoca	234098wB10_CPE0002649_assembly_filtered.fasta	Klebsiella pneumoniae	Different Species
CPE	CN	5	ET	1	indirect	-145	hospital	234098wD3_CPE0002588_assembly_filtered.fasta	Klebsiella oxytoca	234098wH9_CPE0002647_assembly_filtered_reseq.fasta	Escherichia coli	Different Species
CPE	CN	5	ET	1	indirect	-145	hospital	234098wB4_CPE0002594_assembly_filtered.fasta	Klebsiella oxytoca	234098wH9_CPE0002647_assembly_filtered_reseq.fasta	Escherichia coli	Different Species
CPE	CN	5	ET	2	indirect	-877	hospital	234098wD3_CPE0002588_assembly_filtered.fasta	Klebsiella oxytoca	234098wH9_CPE0002647_assembly_filtered_reseq.fasta	Escherichia coli	Different Species
CPE	CN	5	ET	2	indirect	-877	hospital	234098wB4_CPE0002594_assembly_filtered.fasta	Klebsiella oxytoca	234098wH9_CPE0002647_assembly_filtered_reseq.fasta	Escherichia coli	Different Species
CPE	CN	5	ET	3	indirect	-1063	hospital	234098wD3_CPE0002588_assembly_filtered.fasta	Klebsiella oxytoca	234098wH9_CPE0002647_assembly_filtered_reseq.fasta	Escherichia coli	Different Species
CPE	CN	5	ET	3	indirect	-1063	hospital	234098wB4_CPE0002594_assembly_filtered.fasta	Klebsiella oxytoca	234098wH9_CPE0002647_assembly_filtered_reseq.fasta	Escherichia coli	Different Species
CPE	CN	5	ET	4	indirect	-1214	ward	234098wD3_CPE0002588_assembly_filtered.fasta	Klebsiella oxytoca	234098wH9_CPE0002647_assembly_filtered_reseq.fasta	Escherichia coli	Different Species
CPE	CN	5	ET	4	indirect	-1214	ward	234098wB4_CPE0002594_assembly_filtered.fasta	Klebsiella oxytoca	234098wH9_CPE0002647_assembly_filtered_reseq.fasta	Escherichia coli	Different Species
CPE	CN	5	EV	1	indirect	-840	hospital	234098wD3_CPE0002588_assembly_filtered.fasta	Klebsiella oxytoca	234098wE8_CPE0002635_assembly_filtered.fasta	Klebsiella pneumoniae	Different Species
CPE	CN	5	EV	1	indirect	-840	hospital	234098wB4_CPE0002594_assembly_filtered.fasta	Klebsiella oxytoca	234098wE8_CPE0002635_assembly_filtered.fasta	Klebsiella pneumoniae	Different Species
CPE	CN	5	EV	2	indirect	-842	hospital	234098wD3_CPE0002588_assembly_filtered.fasta	Klebsiella oxytoca	234098wE8_CPE0002635_assembly_filtered.fasta	Klebsiella pneumoniae	Different Species
CPE	CN	5	EV	2	indirect	-842	hospital	234098wB4_CPE0002594_assembly_filtered.fasta	Klebsiella oxytoca	234098wE8_CPE0002635_assembly_filtered.fasta	Klebsiella pneumoniae	Different Species
CPE	CN	5	EV	3	indirect	-849	hospital	234098wD3_CPE0002588_assembly_filtered.fasta	Klebsiella oxytoca	234098wE8_CPE0002635_assembly_filtered.fasta	Klebsiella pneumoniae	Different Species
CPE	CN	5	EV	3	indirect	-849	hospital	234098wB4_CPE0002594_assembly_filtered.fasta	Klebsiella oxytoca	234098wE8_CPE0002635_assembly_filtered.fasta	Klebsiella pneumoniae	Different Species
CPE	CN	5	EY	5	indirect	-787	hospital	234098wD3_CPE0002588_assembly_filtered.fasta	Klebsiella oxytoca	234098wG4_CPE0002599_assembly_filtered.fasta	Citrobacter freundii	Different Species				Klebsiella_oxytoca_234098wD3_CPE0002588_assembly_plasmid_AA002	Citrobacter_freundii_234098wG4_CPE0002599_assembly_plasmid_AA002	1
CPE	CN	5	EY	5	indirect	-787	hospital	234098wB4_CPE0002594_assembly_filtered.fasta	Klebsiella oxytoca	234098wG4_CPE0002599_assembly_filtered.fasta	Citrobacter freundii	Different Species				Klebsiella_oxytoca_234098wB4_CPE0002594_assembly_plasmid_AA002	Citrobacter_freundii_234098wG4_CPE0002599_assembly_plasmid_AA002	1
CPE	CN	5	EY	6	indirect	-789	ward	234098wD3_CPE0002588_assembly_filtered.fasta	Klebsiella oxytoca	234098wG4_CPE0002599_assembly_filtered.fasta	Citrobacter freundii	Different Species				Klebsiella_oxytoca_234098wD3_CPE0002588_assembly_plasmid_AA002	Citrobacter_freundii_234098wG4_CPE0002599_assembly_plasmid_AA002	1
CPE	CN	5	EY	6	indirect	-789	ward	234098wB4_CPE0002594_assembly_filtered.fasta	Klebsiella oxytoca	234098wG4_CPE0002599_assembly_filtered.fasta	Citrobacter freundii	Different Species				Klebsiella_oxytoca_234098wB4_CPE0002594_assembly_plasmid_AA002	Citrobacter_freundii_234098wG4_CPE0002599_assembly_plasmid_AA002	1
CPE	CN	5	EZ	1	indirect	-140	hospital	234098wD3_CPE0002588_assembly_filtered.fasta	Klebsiella oxytoca	234098wD1_CPE0002572_assembly_filtered.fasta	Klebsiella pneumoniae	Different Species
CPE	CN	5	EZ	1	indirect	-140	hospital	234098wB4_CPE0002594_assembly_filtered.fasta	Klebsiella oxytoca	234098wD1_CPE0002572_assembly_filtered.fasta	Klebsiella pneumoniae	Different Species
CPE	CN	5	EZ	3	indirect	-838	hospital	234098wD3_CPE0002588_assembly_filtered.fasta	Klebsiella oxytoca	234098wD1_CPE0002572_assembly_filtered.fasta	Klebsiella pneumoniae	Different Species
CPE	CN	5	EZ	3	indirect	-838	hospital	234098wB4_CPE0002594_assembly_filtered.fasta	Klebsiella oxytoca	234098wD1_CPE0002572_assembly_filtered.fasta	Klebsiella pneumoniae	Different Species
CPE	CN	5	FC	1	indirect	-834	hospital	234098wD3_CPE0002588_assembly_filtered.fasta	Klebsiella oxytoca	234098wE7_CPE0002627_assembly_filtered_reseq.fasta	Klebsiella aerogenes	Different Species
CPE	CN	5	FC	1	indirect	-834	hospital	234098wB4_CPE0002594_assembly_filtered.fasta	Klebsiella oxytoca	234098wE7_CPE0002627_assembly_filtered_reseq.fasta	Klebsiella aerogenes	Different Species
CPE	CN	5	FC	2	indirect	-835	hospital	234098wD3_CPE0002588_assembly_filtered.fasta	Klebsiella oxytoca	234098wE7_CPE0002627_assembly_filtered_reseq.fasta	Klebsiella aerogenes	Different Species
CPE	CN	5	FC	2	indirect	-835	hospital	234098wB4_CPE0002594_assembly_filtered.fasta	Klebsiella oxytoca	234098wE7_CPE0002627_assembly_filtered_reseq.fasta	Klebsiella aerogenes	Different Species
CPE	CN	5	FC	3	indirect	-837	hospital	234098wD3_CPE0002588_assembly_filtered.fasta	Klebsiella oxytoca	234098wE7_CPE0002627_assembly_filtered_reseq.fasta	Klebsiella aerogenes	Different Species
CPE	CN	5	FC	3	indirect	-837	hospital	234098wB4_CPE0002594_assembly_filtered.fasta	Klebsiella oxytoca	234098wE7_CPE0002627_assembly_filtered_reseq.fasta	Klebsiella aerogenes	Different Species
CPE	CN	5	FD	1	indirect	-808	hospital	234098wD3_CPE0002588_assembly_filtered.fasta	Klebsiella oxytoca	234098wG10_CPE0002654_assembly_filtered.fasta	Enterobacter roggenkampii	Different Species
CPE	CN	5	FD	1	indirect	-808	hospital	234098wB4_CPE0002594_assembly_filtered.fasta	Klebsiella oxytoca	234098wG10_CPE0002654_assembly_filtered.fasta	Enterobacter roggenkampii	Different Species
CPE	CN	5	FD	2	indirect	-825	hospital	234098wD3_CPE0002588_assembly_filtered.fasta	Klebsiella oxytoca	234098wG10_CPE0002654_assembly_filtered.fasta	Enterobacter roggenkampii	Different Species
CPE	CN	5	FD	2	indirect	-825	hospital	234098wB4_CPE0002594_assembly_filtered.fasta	Klebsiella oxytoca	234098wG10_CPE0002654_assembly_filtered.fasta	Enterobacter roggenkampii	Different Species
CPE	CN	5	FD	3	indirect	-836	hospital	234098wD3_CPE0002588_assembly_filtered.fasta	Klebsiella oxytoca	234098wG10_CPE0002654_assembly_filtered.fasta	Enterobacter roggenkampii	Different Species
CPE	CN	5	FD	3	indirect	-836	hospital	234098wB4_CPE0002594_assembly_filtered.fasta	Klebsiella oxytoca	234098wG10_CPE0002654_assembly_filtered.fasta	Enterobacter roggenkampii	Different Species
CPE	CN	5	FE	2	indirect	-901	hospital	234098wD3_CPE0002588_assembly_filtered.fasta	Klebsiella oxytoca	234099wF2_CPE0002684_assembly_filtered.fasta	Citrobacter freundii	Different Species				Klebsiella_oxytoca_234098wD3_CPE0002588_assembly_plasmid_AA002	Citrobacter_freundii_234099wF2_CPE0002684_assembly_plasmid_AA002	2
CPE	CN	5	FE	2	indirect	-901	hospital	234098wB4_CPE0002594_assembly_filtered.fasta	Klebsiella oxytoca	234099wF2_CPE0002684_assembly_filtered.fasta	Citrobacter freundii	Different Species				Klebsiella_oxytoca_234098wB4_CPE0002594_assembly_plasmid_AA002	Citrobacter_freundii_234099wF2_CPE0002684_assembly_plasmid_AA002	2
CPE	CN	5	FE	2	indirect	-901	hospital	234098wB4_CPE0002594_assembly_filtered.fasta	Klebsiella oxytoca	234099wF2_CPE0002684_assembly_filtered.fasta	Citrobacter freundii	Different Species				Klebsiella_oxytoca_234098wB4_CPE0002594_assembly_plasmid_AA277	Citrobacter_freundii_234099wF2_CPE0002684_assembly_plasmid_AD690	2
CPE	CN	5	FE	3	indirect	-907	hospital	234098wD3_CPE0002588_assembly_filtered.fasta	Klebsiella oxytoca	234099wF2_CPE0002684_assembly_filtered.fasta	Citrobacter freundii	Different Species				Klebsiella_oxytoca_234098wD3_CPE0002588_assembly_plasmid_AA002	Citrobacter_freundii_234099wF2_CPE0002684_assembly_plasmid_AA002	2
CPE	CN	5	FE	3	indirect	-907	hospital	234098wB4_CPE0002594_assembly_filtered.fasta	Klebsiella oxytoca	234099wF2_CPE0002684_assembly_filtered.fasta	Citrobacter freundii	Different Species				Klebsiella_oxytoca_234098wB4_CPE0002594_assembly_plasmid_AA002	Citrobacter_freundii_234099wF2_CPE0002684_assembly_plasmid_AA002	2
CPE	CN	5	FE	3	indirect	-907	hospital	234098wB4_CPE0002594_assembly_filtered.fasta	Klebsiella oxytoca	234099wF2_CPE0002684_assembly_filtered.fasta	Citrobacter freundii	Different Species				Klebsiella_oxytoca_234098wB4_CPE0002594_assembly_plasmid_AA277	Citrobacter_freundii_234099wF2_CPE0002684_assembly_plasmid_AD690	2
CPE	CN	5	FE	4	indirect	-908	hospital	234098wD3_CPE0002588_assembly_filtered.fasta	Klebsiella oxytoca	234099wF2_CPE0002684_assembly_filtered.fasta	Citrobacter freundii	Different Species				Klebsiella_oxytoca_234098wD3_CPE0002588_assembly_plasmid_AA002	Citrobacter_freundii_234099wF2_CPE0002684_assembly_plasmid_AA002	2
CPE	CN	5	FE	4	indirect	-908	hospital	234098wB4_CPE0002594_assembly_filtered.fasta	Klebsiella oxytoca	234099wF2_CPE0002684_assembly_filtered.fasta	Citrobacter freundii	Different Species				Klebsiella_oxytoca_234098wB4_CPE0002594_assembly_plasmid_AA002	Citrobacter_freundii_234099wF2_CPE0002684_assembly_plasmid_AA002	2
CPE	CN	5	FE	4	indirect	-908	hospital	234098wB4_CPE0002594_assembly_filtered.fasta	Klebsiella oxytoca	234099wF2_CPE0002684_assembly_filtered.fasta	Citrobacter freundii	Different Species				Klebsiella_oxytoca_234098wB4_CPE0002594_assembly_plasmid_AA277	Citrobacter_freundii_234099wF2_CPE0002684_assembly_plasmid_AD690	2
CPE	CN	5	FF	4	direct	1	hospital	234098wD3_CPE0002588_assembly_filtered.fasta	Klebsiella oxytoca	234098wG8_CPE0002637_assembly_filtered.fasta	Klebsiella pneumoniae	Different Species
CPE	CN	5	FF	4	direct	1	hospital	234098wB4_CPE0002594_assembly_filtered.fasta	Klebsiella oxytoca	234098wG8_CPE0002637_assembly_filtered.fasta	Klebsiella pneumoniae	Different Species
CPE	CN	5	FF	5	indirect	-7	hospital	234098wD3_CPE0002588_assembly_filtered.fasta	Klebsiella oxytoca	234098wG8_CPE0002637_assembly_filtered.fasta	Klebsiella pneumoniae	Different Species
CPE	CN	5	FF	5	indirect	-7	hospital	234098wB4_CPE0002594_assembly_filtered.fasta	Klebsiella oxytoca	234098wG8_CPE0002637_assembly_filtered.fasta	Klebsiella pneumoniae	Different Species
CPE	CN	5	FF	6	indirect	-17	hospital	234098wD3_CPE0002588_assembly_filtered.fasta	Klebsiella oxytoca	234098wG8_CPE0002637_assembly_filtered.fasta	Klebsiella pneumoniae	Different Species
CPE	CN	5	FF	6	indirect	-17	hospital	234098wB4_CPE0002594_assembly_filtered.fasta	Klebsiella oxytoca	234098wG8_CPE0002637_assembly_filtered.fasta	Klebsiella pneumoniae	Different Species
CPE	CN	5	FH	1	indirect	-406	hospital	234098wD3_CPE0002588_assembly_filtered.fasta	Klebsiella oxytoca	234098wD6_CPE0002618_assembly_filtered.fasta	Klebsiella variicola	Different Species
CPE	CN	5	FH	1	indirect	-406	hospital	234098wD3_CPE0002588_assembly_filtered.fasta	Klebsiella oxytoca	234098wG7_CPE0002629_assembly_filtered.fasta	Klebsiella variicola	Different Species
CPE	CN	5	FH	1	indirect	-406	hospital	234098wB4_CPE0002594_assembly_filtered.fasta	Klebsiella oxytoca	234098wD6_CPE0002618_assembly_filtered.fasta	Klebsiella variicola	Different Species
CPE	CN	5	FH	1	indirect	-406	hospital	234098wB4_CPE0002594_assembly_filtered.fasta	Klebsiella oxytoca	234098wG7_CPE0002629_assembly_filtered.fasta	Klebsiella variicola	Different Species
CPE	CN	5	FH	2	indirect	-409	hospital	234098wD3_CPE0002588_assembly_filtered.fasta	Klebsiella oxytoca	234098wD6_CPE0002618_assembly_filtered.fasta	Klebsiella variicola	Different Species
CPE	CN	5	FH	2	indirect	-409	hospital	234098wD3_CPE0002588_assembly_filtered.fasta	Klebsiella oxytoca	234098wG7_CPE0002629_assembly_filtered.fasta	Klebsiella variicola	Different Species
CPE	CN	5	FH	2	indirect	-409	hospital	234098wB4_CPE0002594_assembly_filtered.fasta	Klebsiella oxytoca	234098wD6_CPE0002618_assembly_filtered.fasta	Klebsiella variicola	Different Species
CPE	CN	5	FH	2	indirect	-409	hospital	234098wB4_CPE0002594_assembly_filtered.fasta	Klebsiella oxytoca	234098wG7_CPE0002629_assembly_filtered.fasta	Klebsiella variicola	Different Species
CPE	CN	5	FH	3	indirect	-411	hospital	234098wD3_CPE0002588_assembly_filtered.fasta	Klebsiella oxytoca	234098wD6_CPE0002618_assembly_filtered.fasta	Klebsiella variicola	Different Species
CPE	CN	5	FH	3	indirect	-411	hospital	234098wD3_CPE0002588_assembly_filtered.fasta	Klebsiella oxytoca	234098wG7_CPE0002629_assembly_filtered.fasta	Klebsiella variicola	Different Species
CPE	CN	5	FH	3	indirect	-411	hospital	234098wB4_CPE0002594_assembly_filtered.fasta	Klebsiella oxytoca	234098wD6_CPE0002618_assembly_filtered.fasta	Klebsiella variicola	Different Species
CPE	CN	5	FH	3	indirect	-411	hospital	234098wB4_CPE0002594_assembly_filtered.fasta	Klebsiella oxytoca	234098wG7_CPE0002629_assembly_filtered.fasta	Klebsiella variicola	Different Species
CPE	CN	5	FH	17	indirect	-647	hospital	234098wD3_CPE0002588_assembly_filtered.fasta	Klebsiella oxytoca	234098wD6_CPE0002618_assembly_filtered.fasta	Klebsiella variicola	Different Species
CPE	CN	5	FH	17	indirect	-647	hospital	234098wD3_CPE0002588_assembly_filtered.fasta	Klebsiella oxytoca	234098wG7_CPE0002629_assembly_filtered.fasta	Klebsiella variicola	Different Species
CPE	CN	5	FH	17	indirect	-647	hospital	234098wB4_CPE0002594_assembly_filtered.fasta	Klebsiella oxytoca	234098wD6_CPE0002618_assembly_filtered.fasta	Klebsiella variicola	Different Species
CPE	CN	5	FH	17	indirect	-647	hospital	234098wB4_CPE0002594_assembly_filtered.fasta	Klebsiella oxytoca	234098wG7_CPE0002629_assembly_filtered.fasta	Klebsiella variicola	Different Species
CPE	CN	5	FH	18	indirect	-663	hospital	234098wD3_CPE0002588_assembly_filtered.fasta	Klebsiella oxytoca	234098wD6_CPE0002618_assembly_filtered.fasta	Klebsiella variicola	Different Species
CPE	CN	5	FH	18	indirect	-663	hospital	234098wD3_CPE0002588_assembly_filtered.fasta	Klebsiella oxytoca	234098wG7_CPE0002629_assembly_filtered.fasta	Klebsiella variicola	Different Species
CPE	CN	5	FH	18	indirect	-663	hospital	234098wB4_CPE0002594_assembly_filtered.fasta	Klebsiella oxytoca	234098wD6_CPE0002618_assembly_filtered.fasta	Klebsiella variicola	Different Species
CPE	CN	5	FH	18	indirect	-663	hospital	234098wB4_CPE0002594_assembly_filtered.fasta	Klebsiella oxytoca	234098wG7_CPE0002629_assembly_filtered.fasta	Klebsiella variicola	Different Species
CPE	CN	6	CO	1	indirect	-852	hospital	234098wD3_CPE0002588_assembly_filtered.fasta	Klebsiella oxytoca	234098wD7_CPE0002626_assembly_filtered.fasta	Escherichia coli	Different Species
CPE	CN	6	CO	1	indirect	-852	hospital	234098wB4_CPE0002594_assembly_filtered.fasta	Klebsiella oxytoca	234098wD7_CPE0002626_assembly_filtered.fasta	Escherichia coli	Different Species
CPE	CN	6	CO	2	indirect	-880	hospital	234098wD3_CPE0002588_assembly_filtered.fasta	Klebsiella oxytoca	234098wD7_CPE0002626_assembly_filtered.fasta	Escherichia coli	Different Species
CPE	CN	6	CO	2	indirect	-880	hospital	234098wB4_CPE0002594_assembly_filtered.fasta	Klebsiella oxytoca	234098wD7_CPE0002626_assembly_filtered.fasta	Escherichia coli	Different Species
CPE	CN	6	CS	1	indirect	-835	hospital	234098wD3_CPE0002588_assembly_filtered.fasta	Klebsiella oxytoca	234098wF6_CPE0002620_assembly_filtered.fasta	Klebsiella pneumoniae	Different Species
CPE	CN	6	CS	1	indirect	-835	hospital	234098wD3_CPE0002588_assembly_filtered.fasta	Klebsiella oxytoca	234098wH6_CPE0002622_assembly_filtered_reseq.fasta	Klebsiella pneumoniae	Different Species
CPE	CN	6	CS	1	indirect	-835	hospital	234098wD3_CPE0002588_assembly_filtered.fasta	Klebsiella oxytoca	234098wA10_CPE0002648_assembly_filtered.fasta	Klebsiella pneumoniae	Different Species
CPE	CN	6	CS	1	indirect	-835	hospital	234098wB4_CPE0002594_assembly_filtered.fasta	Klebsiella oxytoca	234098wF6_CPE0002620_assembly_filtered.fasta	Klebsiella pneumoniae	Different Species				Klebsiella_oxytoca_234098wB4_CPE0002594_assembly_plasmid_AA277	Klebsiella_pneumoniae_234098wF6_CPE0002620_assembly_plasmid_AA274	3
CPE	CN	6	CS	1	indirect	-835	hospital	234098wB4_CPE0002594_assembly_filtered.fasta	Klebsiella oxytoca	234098wH6_CPE0002622_assembly_filtered_reseq.fasta	Klebsiella pneumoniae	Different Species
CPE	CN	6	CS	1	indirect	-835	hospital	234098wB4_CPE0002594_assembly_filtered.fasta	Klebsiella oxytoca	234098wA10_CPE0002648_assembly_filtered.fasta	Klebsiella pneumoniae	Different Species
CPE	CN	6	CW	1	indirect	-167	hospital	234098wD3_CPE0002588_assembly_filtered.fasta	Klebsiella oxytoca	234099wD1_CPE0002672_assembly_filtered.fasta	Klebsiella pneumoniae	Different Species				Klebsiella_oxytoca_234098wD3_CPE0002588_assembly_plasmid_AA002	Klebsiella_pneumoniae_234099wD1_CPE0002672_assembly_plasmid_AA002	3
CPE	CN	6	CW	1	indirect	-167	hospital	234098wB4_CPE0002594_assembly_filtered.fasta	Klebsiella oxytoca	234099wD1_CPE0002672_assembly_filtered.fasta	Klebsiella pneumoniae	Different Species				Klebsiella_oxytoca_234098wB4_CPE0002594_assembly_plasmid_AA002	Klebsiella_pneumoniae_234099wD1_CPE0002672_assembly_plasmid_AA002	3
CPE	CN	6	CX	18	indirect	-815	hospital	234098wD3_CPE0002588_assembly_filtered.fasta	Klebsiella oxytoca	234099wD4_CPE0002702_assembly_filtered.fasta	Klebsiella pneumoniae	Different Species
CPE	CN	6	CX	18	indirect	-815	hospital	234098wB4_CPE0002594_assembly_filtered.fasta	Klebsiella oxytoca	234099wD4_CPE0002702_assembly_filtered.fasta	Klebsiella pneumoniae	Different Species
CPE	CN	6	CX	19	indirect	-829	hospital	234098wD3_CPE0002588_assembly_filtered.fasta	Klebsiella oxytoca	234099wD4_CPE0002702_assembly_filtered.fasta	Klebsiella pneumoniae	Different Species
CPE	CN	6	CX	19	indirect	-829	hospital	234098wB4_CPE0002594_assembly_filtered.fasta	Klebsiella oxytoca	234099wD4_CPE0002702_assembly_filtered.fasta	Klebsiella pneumoniae	Different Species
CPE	CN	6	CX	20	indirect	-830	hospital	234098wD3_CPE0002588_assembly_filtered.fasta	Klebsiella oxytoca	234099wD4_CPE0002702_assembly_filtered.fasta	Klebsiella pneumoniae	Different Species
CPE	CN	6	CX	20	indirect	-830	hospital	234098wB4_CPE0002594_assembly_filtered.fasta	Klebsiella oxytoca	234099wD4_CPE0002702_assembly_filtered.fasta	Klebsiella pneumoniae	Different Species
CPE	CN	6	CZ	1	indirect	-872	hospital	234098wD3_CPE0002588_assembly_filtered.fasta	Klebsiella oxytoca	234098wC10_CPE0002650_assembly_filtered.fasta	Escherichia coli	Different Species
CPE	CN	6	CZ	1	indirect	-872	hospital	234098wB4_CPE0002594_assembly_filtered.fasta	Klebsiella oxytoca	234098wC10_CPE0002650_assembly_filtered.fasta	Escherichia coli	Different Species
CPE	CN	6	DB	1	indirect	-751	hospital	234098wD3_CPE0002588_assembly_filtered.fasta	Klebsiella oxytoca	234099wH1_CPE0002676_assembly_filtered.fasta	Klebsiella pneumoniae	Different Species
CPE	CN	6	DB	1	indirect	-751	hospital	234098wB4_CPE0002594_assembly_filtered.fasta	Klebsiella oxytoca	234099wH1_CPE0002676_assembly_filtered.fasta	Klebsiella pneumoniae	Different Species
CPE	CN	6	DB	2	indirect	-752	hospital	234098wD3_CPE0002588_assembly_filtered.fasta	Klebsiella oxytoca	234099wH1_CPE0002676_assembly_filtered.fasta	Klebsiella pneumoniae	Different Species
CPE	CN	6	DB	2	indirect	-752	hospital	234098wB4_CPE0002594_assembly_filtered.fasta	Klebsiella oxytoca	234099wH1_CPE0002676_assembly_filtered.fasta	Klebsiella pneumoniae	Different Species
CPE	CN	6	DB	3	indirect	-787	ward	234098wD3_CPE0002588_assembly_filtered.fasta	Klebsiella oxytoca	234099wH1_CPE0002676_assembly_filtered.fasta	Klebsiella pneumoniae	Different Species
CPE	CN	6	DB	3	indirect	-787	ward	234098wB4_CPE0002594_assembly_filtered.fasta	Klebsiella oxytoca	234099wH1_CPE0002676_assembly_filtered.fasta	Klebsiella pneumoniae	Different Species
CPE	CN	6	DB	4	indirect	-790	hospital	234098wD3_CPE0002588_assembly_filtered.fasta	Klebsiella oxytoca	234099wH1_CPE0002676_assembly_filtered.fasta	Klebsiella pneumoniae	Different Species
CPE	CN	6	DB	4	indirect	-790	hospital	234098wB4_CPE0002594_assembly_filtered.fasta	Klebsiella oxytoca	234099wH1_CPE0002676_assembly_filtered.fasta	Klebsiella pneumoniae	Different Species
CPE	CN	6	DB	5	indirect	-886	ward	234098wD3_CPE0002588_assembly_filtered.fasta	Klebsiella oxytoca	234099wH1_CPE0002676_assembly_filtered.fasta	Klebsiella pneumoniae	Different Species
CPE	CN	6	DB	5	indirect	-886	ward	234098wB4_CPE0002594_assembly_filtered.fasta	Klebsiella oxytoca	234099wH1_CPE0002676_assembly_filtered.fasta	Klebsiella pneumoniae	Different Species
CPE	CN	6	DB	6	indirect	-893	hospital	234098wD3_CPE0002588_assembly_filtered.fasta	Klebsiella oxytoca	234099wH1_CPE0002676_assembly_filtered.fasta	Klebsiella pneumoniae	Different Species
CPE	CN	6	DB	6	indirect	-893	hospital	234098wB4_CPE0002594_assembly_filtered.fasta	Klebsiella oxytoca	234099wH1_CPE0002676_assembly_filtered.fasta	Klebsiella pneumoniae	Different Species
CPE	CN	6	DB	7	indirect	-943	hospital	234098wD3_CPE0002588_assembly_filtered.fasta	Klebsiella oxytoca	234099wH1_CPE0002676_assembly_filtered.fasta	Klebsiella pneumoniae	Different Species
CPE	CN	6	DB	7	indirect	-943	hospital	234098wB4_CPE0002594_assembly_filtered.fasta	Klebsiella oxytoca	234099wH1_CPE0002676_assembly_filtered.fasta	Klebsiella pneumoniae	Different Species
CPE	CN	6	DC	1	indirect	-221	hospital	234098wD3_CPE0002588_assembly_filtered.fasta	Klebsiella oxytoca	234099wH4_CPE0002706_assembly_filtered.fasta	Citrobacter freundii	Different Species				Klebsiella_oxytoca_234098wD3_CPE0002588_assembly_plasmid_AA002	Citrobacter_freundii_234099wH4_CPE0002706_assembly_plasmid_AA002	2
CPE	CN	6	DC	1	indirect	-221	hospital	234098wB4_CPE0002594_assembly_filtered.fasta	Klebsiella oxytoca	234099wH4_CPE0002706_assembly_filtered.fasta	Citrobacter freundii	Different Species				Klebsiella_oxytoca_234098wB4_CPE0002594_assembly_plasmid_AA002	Citrobacter_freundii_234099wH4_CPE0002706_assembly_plasmid_AA002	2
CPE	CN	6	DC	2	indirect	-222	hospital	234098wD3_CPE0002588_assembly_filtered.fasta	Klebsiella oxytoca	234099wH4_CPE0002706_assembly_filtered.fasta	Citrobacter freundii	Different Species				Klebsiella_oxytoca_234098wD3_CPE0002588_assembly_plasmid_AA002	Citrobacter_freundii_234099wH4_CPE0002706_assembly_plasmid_AA002	2
CPE	CN	6	DC	2	indirect	-222	hospital	234098wB4_CPE0002594_assembly_filtered.fasta	Klebsiella oxytoca	234099wH4_CPE0002706_assembly_filtered.fasta	Citrobacter freundii	Different Species				Klebsiella_oxytoca_234098wB4_CPE0002594_assembly_plasmid_AA002	Citrobacter_freundii_234099wH4_CPE0002706_assembly_plasmid_AA002	2
CPE	CN	6	DC	3	indirect	-342	hospital	234098wD3_CPE0002588_assembly_filtered.fasta	Klebsiella oxytoca	234099wH4_CPE0002706_assembly_filtered.fasta	Citrobacter freundii	Different Species				Klebsiella_oxytoca_234098wD3_CPE0002588_assembly_plasmid_AA002	Citrobacter_freundii_234099wH4_CPE0002706_assembly_plasmid_AA002	2
CPE	CN	6	DC	3	indirect	-342	hospital	234098wB4_CPE0002594_assembly_filtered.fasta	Klebsiella oxytoca	234099wH4_CPE0002706_assembly_filtered.fasta	Citrobacter freundii	Different Species				Klebsiella_oxytoca_234098wB4_CPE0002594_assembly_plasmid_AA002	Citrobacter_freundii_234099wH4_CPE0002706_assembly_plasmid_AA002	2
CPE	CN	6	DC	4	indirect	-349	hospital	234098wD3_CPE0002588_assembly_filtered.fasta	Klebsiella oxytoca	234099wH4_CPE0002706_assembly_filtered.fasta	Citrobacter freundii	Different Species				Klebsiella_oxytoca_234098wD3_CPE0002588_assembly_plasmid_AA002	Citrobacter_freundii_234099wH4_CPE0002706_assembly_plasmid_AA002	2
CPE	CN	6	DC	4	indirect	-349	hospital	234098wB4_CPE0002594_assembly_filtered.fasta	Klebsiella oxytoca	234099wH4_CPE0002706_assembly_filtered.fasta	Citrobacter freundii	Different Species				Klebsiella_oxytoca_234098wB4_CPE0002594_assembly_plasmid_AA002	Citrobacter_freundii_234099wH4_CPE0002706_assembly_plasmid_AA002	2
CPE	CN	6	DC	5	indirect	-781	hospital	234098wD3_CPE0002588_assembly_filtered.fasta	Klebsiella oxytoca	234099wH4_CPE0002706_assembly_filtered.fasta	Citrobacter freundii	Different Species				Klebsiella_oxytoca_234098wD3_CPE0002588_assembly_plasmid_AA002	Citrobacter_freundii_234099wH4_CPE0002706_assembly_plasmid_AA002	2
CPE	CN	6	DC	5	indirect	-781	hospital	234098wB4_CPE0002594_assembly_filtered.fasta	Klebsiella oxytoca	234099wH4_CPE0002706_assembly_filtered.fasta	Citrobacter freundii	Different Species				Klebsiella_oxytoca_234098wB4_CPE0002594_assembly_plasmid_AA002	Citrobacter_freundii_234099wH4_CPE0002706_assembly_plasmid_AA002	2
CPE	CN	6	DC	6	indirect	-892	ward	234098wD3_CPE0002588_assembly_filtered.fasta	Klebsiella oxytoca	234099wH4_CPE0002706_assembly_filtered.fasta	Citrobacter freundii	Different Species				Klebsiella_oxytoca_234098wD3_CPE0002588_assembly_plasmid_AA002	Citrobacter_freundii_234099wH4_CPE0002706_assembly_plasmid_AA002	2
CPE	CN	6	DC	6	indirect	-892	ward	234098wB4_CPE0002594_assembly_filtered.fasta	Klebsiella oxytoca	234099wH4_CPE0002706_assembly_filtered.fasta	Citrobacter freundii	Different Species				Klebsiella_oxytoca_234098wB4_CPE0002594_assembly_plasmid_AA002	Citrobacter_freundii_234099wH4_CPE0002706_assembly_plasmid_AA002	2
CPE	CN	6	DC	7	indirect	-894	hospital	234098wD3_CPE0002588_assembly_filtered.fasta	Klebsiella oxytoca	234099wH4_CPE0002706_assembly_filtered.fasta	Citrobacter freundii	Different Species				Klebsiella_oxytoca_234098wD3_CPE0002588_assembly_plasmid_AA002	Citrobacter_freundii_234099wH4_CPE0002706_assembly_plasmid_AA002	2
CPE	CN	6	DC	7	indirect	-894	hospital	234098wB4_CPE0002594_assembly_filtered.fasta	Klebsiella oxytoca	234099wH4_CPE0002706_assembly_filtered.fasta	Citrobacter freundii	Different Species				Klebsiella_oxytoca_234098wB4_CPE0002594_assembly_plasmid_AA002	Citrobacter_freundii_234099wH4_CPE0002706_assembly_plasmid_AA002	2
CPE	CN	6	DC	8	indirect	-902	hospital	234098wD3_CPE0002588_assembly_filtered.fasta	Klebsiella oxytoca	234099wH4_CPE0002706_assembly_filtered.fasta	Citrobacter freundii	Different Species				Klebsiella_oxytoca_234098wD3_CPE0002588_assembly_plasmid_AA002	Citrobacter_freundii_234099wH4_CPE0002706_assembly_plasmid_AA002	2
CPE	CN	6	DC	8	indirect	-902	hospital	234098wB4_CPE0002594_assembly_filtered.fasta	Klebsiella oxytoca	234099wH4_CPE0002706_assembly_filtered.fasta	Citrobacter freundii	Different Species				Klebsiella_oxytoca_234098wB4_CPE0002594_assembly_plasmid_AA002	Citrobacter_freundii_234099wH4_CPE0002706_assembly_plasmid_AA002	2
CPE	CN	6	DC	9	indirect	-905	hospital	234098wD3_CPE0002588_assembly_filtered.fasta	Klebsiella oxytoca	234099wH4_CPE0002706_assembly_filtered.fasta	Citrobacter freundii	Different Species				Klebsiella_oxytoca_234098wD3_CPE0002588_assembly_plasmid_AA002	Citrobacter_freundii_234099wH4_CPE0002706_assembly_plasmid_AA002	2
CPE	CN	6	DC	9	indirect	-905	hospital	234098wB4_CPE0002594_assembly_filtered.fasta	Klebsiella oxytoca	234099wH4_CPE0002706_assembly_filtered.fasta	Citrobacter freundii	Different Species				Klebsiella_oxytoca_234098wB4_CPE0002594_assembly_plasmid_AA002	Citrobacter_freundii_234099wH4_CPE0002706_assembly_plasmid_AA002	2
CPE	CN	6	DD	1	indirect	-877	hospital	234098wD3_CPE0002588_assembly_filtered.fasta	Klebsiella oxytoca	234099wG4_CPE0002705_assembly_filtered.fasta	Klebsiella pneumoniae	Different Species				Klebsiella_oxytoca_234098wD3_CPE0002588_assembly_plasmid_AA002	Klebsiella_pneumoniae_234099wG4_CPE0002705_assembly_plasmid_AA002	1
CPE	CN	6	DD	1	indirect	-877	hospital	234098wB4_CPE0002594_assembly_filtered.fasta	Klebsiella oxytoca	234099wG4_CPE0002705_assembly_filtered.fasta	Klebsiella pneumoniae	Different Species				Klebsiella_oxytoca_234098wB4_CPE0002594_assembly_plasmid_AA002	Klebsiella_pneumoniae_234099wG4_CPE0002705_assembly_plasmid_AA002	1
CPE	CN	6	DD	2	indirect	-878	ward	234098wD3_CPE0002588_assembly_filtered.fasta	Klebsiella oxytoca	234099wG4_CPE0002705_assembly_filtered.fasta	Klebsiella pneumoniae	Different Species				Klebsiella_oxytoca_234098wD3_CPE0002588_assembly_plasmid_AA002	Klebsiella_pneumoniae_234099wG4_CPE0002705_assembly_plasmid_AA002	1
CPE	CN	6	DD	2	indirect	-878	ward	234098wB4_CPE0002594_assembly_filtered.fasta	Klebsiella oxytoca	234099wG4_CPE0002705_assembly_filtered.fasta	Klebsiella pneumoniae	Different Species				Klebsiella_oxytoca_234098wB4_CPE0002594_assembly_plasmid_AA002	Klebsiella_pneumoniae_234099wG4_CPE0002705_assembly_plasmid_AA002	1
CPE	CN	6	DI	21	indirect	-994	ward	234098wD3_CPE0002588_assembly_filtered.fasta	Klebsiella oxytoca	234099wF1_CPE0002674_assembly_filtered.fasta	Klebsiella aerogenes	Different Species
CPE	CN	6	DI	21	indirect	-994	ward	234098wB4_CPE0002594_assembly_filtered.fasta	Klebsiella oxytoca	234099wF1_CPE0002674_assembly_filtered.fasta	Klebsiella aerogenes	Different Species
CPE	CN	6	DI	22	indirect	-997	ward	234098wD3_CPE0002588_assembly_filtered.fasta	Klebsiella oxytoca	234099wF1_CPE0002674_assembly_filtered.fasta	Klebsiella aerogenes	Different Species
CPE	CN	6	DI	22	indirect	-997	ward	234098wB4_CPE0002594_assembly_filtered.fasta	Klebsiella oxytoca	234099wF1_CPE0002674_assembly_filtered.fasta	Klebsiella aerogenes	Different Species
CPE	CN	6	DI	23	indirect	-998	hospital	234098wD3_CPE0002588_assembly_filtered.fasta	Klebsiella oxytoca	234099wF1_CPE0002674_assembly_filtered.fasta	Klebsiella aerogenes	Different Species
CPE	CN	6	DI	23	indirect	-998	hospital	234098wB4_CPE0002594_assembly_filtered.fasta	Klebsiella oxytoca	234099wF1_CPE0002674_assembly_filtered.fasta	Klebsiella aerogenes	Different Species
CPE	CN	6	DU	1	indirect	-291	building	234098wD3_CPE0002588_assembly_filtered.fasta	Klebsiella oxytoca	234098wB12_CPE0002665_assembly_filtered.fasta	Citrobacter freundii	Different Species
CPE	CN	6	DU	1	indirect	-291	building	234098wB4_CPE0002594_assembly_filtered.fasta	Klebsiella oxytoca	234098wB12_CPE0002665_assembly_filtered.fasta	Citrobacter freundii	Different Species
CPE	CN	6	DU	2	indirect	-634	hospital	234098wD3_CPE0002588_assembly_filtered.fasta	Klebsiella oxytoca	234098wB12_CPE0002665_assembly_filtered.fasta	Citrobacter freundii	Different Species
CPE	CN	6	DU	2	indirect	-634	hospital	234098wB4_CPE0002594_assembly_filtered.fasta	Klebsiella oxytoca	234098wB12_CPE0002665_assembly_filtered.fasta	Citrobacter freundii	Different Species
CPE	CN	6	DU	3	indirect	-635	hospital	234098wD3_CPE0002588_assembly_filtered.fasta	Klebsiella oxytoca	234098wB12_CPE0002665_assembly_filtered.fasta	Citrobacter freundii	Different Species
CPE	CN	6	DU	3	indirect	-635	hospital	234098wB4_CPE0002594_assembly_filtered.fasta	Klebsiella oxytoca	234098wB12_CPE0002665_assembly_filtered.fasta	Citrobacter freundii	Different Species
CPE	CN	6	DU	4	indirect	-877	ward	234098wD3_CPE0002588_assembly_filtered.fasta	Klebsiella oxytoca	234098wB12_CPE0002665_assembly_filtered.fasta	Citrobacter freundii	Different Species
CPE	CN	6	DU	4	indirect	-877	ward	234098wB4_CPE0002594_assembly_filtered.fasta	Klebsiella oxytoca	234098wB12_CPE0002665_assembly_filtered.fasta	Citrobacter freundii	Different Species
CPE	CN	6	DU	5	indirect	-878	hospital	234098wD3_CPE0002588_assembly_filtered.fasta	Klebsiella oxytoca	234098wB12_CPE0002665_assembly_filtered.fasta	Citrobacter freundii	Different Species
CPE	CN	6	DU	5	indirect	-878	hospital	234098wB4_CPE0002594_assembly_filtered.fasta	Klebsiella oxytoca	234098wB12_CPE0002665_assembly_filtered.fasta	Citrobacter freundii	Different Species
CPE	CN	6	DU	6	indirect	-890	ward	234098wD3_CPE0002588_assembly_filtered.fasta	Klebsiella oxytoca	234098wB12_CPE0002665_assembly_filtered.fasta	Citrobacter freundii	Different Species
CPE	CN	6	DU	6	indirect	-890	ward	234098wB4_CPE0002594_assembly_filtered.fasta	Klebsiella oxytoca	234098wB12_CPE0002665_assembly_filtered.fasta	Citrobacter freundii	Different Species
CPE	CN	6	DU	7	indirect	-892	hospital	234098wD3_CPE0002588_assembly_filtered.fasta	Klebsiella oxytoca	234098wB12_CPE0002665_assembly_filtered.fasta	Citrobacter freundii	Different Species
CPE	CN	6	DU	7	indirect	-892	hospital	234098wB4_CPE0002594_assembly_filtered.fasta	Klebsiella oxytoca	234098wB12_CPE0002665_assembly_filtered.fasta	Citrobacter freundii	Different Species
CPE	CN	6	DU	8	indirect	-1013	ward	234098wD3_CPE0002588_assembly_filtered.fasta	Klebsiella oxytoca	234098wB12_CPE0002665_assembly_filtered.fasta	Citrobacter freundii	Different Species
CPE	CN	6	DU	8	indirect	-1013	ward	234098wB4_CPE0002594_assembly_filtered.fasta	Klebsiella oxytoca	234098wB12_CPE0002665_assembly_filtered.fasta	Citrobacter freundii	Different Species
CPE	CN	6	DU	9	indirect	-1055	hospital	234098wD3_CPE0002588_assembly_filtered.fasta	Klebsiella oxytoca	234098wB12_CPE0002665_assembly_filtered.fasta	Citrobacter freundii	Different Species
CPE	CN	6	DU	9	indirect	-1055	hospital	234098wB4_CPE0002594_assembly_filtered.fasta	Klebsiella oxytoca	234098wB12_CPE0002665_assembly_filtered.fasta	Citrobacter freundii	Different Species
CPE	CN	6	DU	10	indirect	-1184	ward	234098wD3_CPE0002588_assembly_filtered.fasta	Klebsiella oxytoca	234098wB12_CPE0002665_assembly_filtered.fasta	Citrobacter freundii	Different Species
CPE	CN	6	DU	10	indirect	-1184	ward	234098wB4_CPE0002594_assembly_filtered.fasta	Klebsiella oxytoca	234098wB12_CPE0002665_assembly_filtered.fasta	Citrobacter freundii	Different Species
CPE	CN	6	DU	11	indirect	-1219	ward	234098wD3_CPE0002588_assembly_filtered.fasta	Klebsiella oxytoca	234098wB12_CPE0002665_assembly_filtered.fasta	Citrobacter freundii	Different Species
CPE	CN	6	DU	11	indirect	-1219	ward	234098wB4_CPE0002594_assembly_filtered.fasta	Klebsiella oxytoca	234098wB12_CPE0002665_assembly_filtered.fasta	Citrobacter freundii	Different Species
CPE	CN	6	DW	3	indirect	-79	hospital	234098wD3_CPE0002588_assembly_filtered.fasta	Klebsiella oxytoca	234099wG3_CPE0002696_assembly_filtered.fasta	Enterobacter hormaechei	Different Species
CPE	CN	6	DW	3	indirect	-79	hospital	234098wB4_CPE0002594_assembly_filtered.fasta	Klebsiella oxytoca	234099wG3_CPE0002696_assembly_filtered.fasta	Enterobacter hormaechei	Different Species
CPE	CN	6	DW	6	indirect	-874	ward	234098wD3_CPE0002588_assembly_filtered.fasta	Klebsiella oxytoca	234099wG3_CPE0002696_assembly_filtered.fasta	Enterobacter hormaechei	Different Species
CPE	CN	6	DW	6	indirect	-874	ward	234098wB4_CPE0002594_assembly_filtered.fasta	Klebsiella oxytoca	234099wG3_CPE0002696_assembly_filtered.fasta	Enterobacter hormaechei	Different Species
CPE	CN	6	DW	7	indirect	-877	hospital	234098wD3_CPE0002588_assembly_filtered.fasta	Klebsiella oxytoca	234099wG3_CPE0002696_assembly_filtered.fasta	Enterobacter hormaechei	Different Species
CPE	CN	6	DW	7	indirect	-877	hospital	234098wB4_CPE0002594_assembly_filtered.fasta	Klebsiella oxytoca	234099wG3_CPE0002696_assembly_filtered.fasta	Enterobacter hormaechei	Different Species
CPE	CN	6	DZ	2	indirect	-826	ward	234098wD3_CPE0002588_assembly_filtered.fasta	Klebsiella oxytoca	234098wF1_CPE0002574_assembly_filtered.fasta	Klebsiella pneumoniae	Different Species
CPE	CN	6	DZ	2	indirect	-826	ward	234098wB4_CPE0002594_assembly_filtered.fasta	Klebsiella oxytoca	234098wF1_CPE0002574_assembly_filtered.fasta	Klebsiella pneumoniae	Different Species
CPE	CN	6	DZ	3	indirect	-831	ward	234098wD3_CPE0002588_assembly_filtered.fasta	Klebsiella oxytoca	234098wF1_CPE0002574_assembly_filtered.fasta	Klebsiella pneumoniae	Different Species
CPE	CN	6	DZ	3	indirect	-831	ward	234098wB4_CPE0002594_assembly_filtered.fasta	Klebsiella oxytoca	234098wF1_CPE0002574_assembly_filtered.fasta	Klebsiella pneumoniae	Different Species
CPE	CN	6	EB	1	indirect	-830	hospital	234098wD3_CPE0002588_assembly_filtered.fasta	Klebsiella oxytoca	234098wH3_CPE0002592_assembly_filtered.fasta	Escherichia coli	Different Species
CPE	CN	6	EB	1	indirect	-830	hospital	234098wB4_CPE0002594_assembly_filtered.fasta	Klebsiella oxytoca	234098wH3_CPE0002592_assembly_filtered.fasta	Escherichia coli	Different Species
CPE	CN	6	EB	2	indirect	-831	ward	234098wD3_CPE0002588_assembly_filtered.fasta	Klebsiella oxytoca	234098wH3_CPE0002592_assembly_filtered.fasta	Escherichia coli	Different Species
CPE	CN	6	EB	2	indirect	-831	ward	234098wB4_CPE0002594_assembly_filtered.fasta	Klebsiella oxytoca	234098wH3_CPE0002592_assembly_filtered.fasta	Escherichia coli	Different Species
CPE	CN	6	EB	3	indirect	-837	hospital	234098wD3_CPE0002588_assembly_filtered.fasta	Klebsiella oxytoca	234098wH3_CPE0002592_assembly_filtered.fasta	Escherichia coli	Different Species
CPE	CN	6	EB	3	indirect	-837	hospital	234098wB4_CPE0002594_assembly_filtered.fasta	Klebsiella oxytoca	234098wH3_CPE0002592_assembly_filtered.fasta	Escherichia coli	Different Species
CPE	CN	6	EF	1	indirect	-876	hospital	234098wD3_CPE0002588_assembly_filtered.fasta	Klebsiella oxytoca	234099wF3_CPE0002694_assembly_filtered.fasta	Klebsiella aerogenes	Different Species
CPE	CN	6	EF	1	indirect	-876	hospital	234098wB4_CPE0002594_assembly_filtered.fasta	Klebsiella oxytoca	234099wF3_CPE0002694_assembly_filtered.fasta	Klebsiella aerogenes	Different Species
CPE	CN	6	EG	2	indirect	-53	hospital	234098wD3_CPE0002588_assembly_filtered.fasta	Klebsiella oxytoca	234098wB9_CPE0002641_assembly_filtered.fasta	Enterobacter hormaechei	Different Species
CPE	CN	6	EG	2	indirect	-53	hospital	234098wB4_CPE0002594_assembly_filtered.fasta	Klebsiella oxytoca	234098wB9_CPE0002641_assembly_filtered.fasta	Enterobacter hormaechei	Different Species
CPE	CN	6	EG	19	indirect	-1158	ward	234098wD3_CPE0002588_assembly_filtered.fasta	Klebsiella oxytoca	234098wB9_CPE0002641_assembly_filtered.fasta	Enterobacter hormaechei	Different Species
CPE	CN	6	EG	19	indirect	-1158	ward	234098wB4_CPE0002594_assembly_filtered.fasta	Klebsiella oxytoca	234098wB9_CPE0002641_assembly_filtered.fasta	Enterobacter hormaechei	Different Species
CPE	CN	6	EH	1	indirect	-786	hospital	234098wD3_CPE0002588_assembly_filtered.fasta	Klebsiella oxytoca	234099wC1_CPE0002671_assembly_filtered.fasta	Citrobacter freundii	Different Species
CPE	CN	6	EH	1	indirect	-786	hospital	234098wB4_CPE0002594_assembly_filtered.fasta	Klebsiella oxytoca	234099wC1_CPE0002671_assembly_filtered.fasta	Citrobacter freundii	Different Species
CPE	CN	6	EH	2	indirect	-790	hospital	234098wD3_CPE0002588_assembly_filtered.fasta	Klebsiella oxytoca	234099wC1_CPE0002671_assembly_filtered.fasta	Citrobacter freundii	Different Species
CPE	CN	6	EH	2	indirect	-790	hospital	234098wB4_CPE0002594_assembly_filtered.fasta	Klebsiella oxytoca	234099wC1_CPE0002671_assembly_filtered.fasta	Citrobacter freundii	Different Species
CPE	CN	6	EH	3	indirect	-794	hospital	234098wD3_CPE0002588_assembly_filtered.fasta	Klebsiella oxytoca	234099wC1_CPE0002671_assembly_filtered.fasta	Citrobacter freundii	Different Species
CPE	CN	6	EH	3	indirect	-794	hospital	234098wB4_CPE0002594_assembly_filtered.fasta	Klebsiella oxytoca	234099wC1_CPE0002671_assembly_filtered.fasta	Citrobacter freundii	Different Species
CPE	CN	6	EK	8	indirect	-829	hospital	234098wD3_CPE0002588_assembly_filtered.fasta	Klebsiella oxytoca	234098wE1_CPE0002573_assembly_filtered.fasta	Escherichia coli	Different Species
CPE	CN	6	EK	8	indirect	-829	hospital	234098wB4_CPE0002594_assembly_filtered.fasta	Klebsiella oxytoca	234098wE1_CPE0002573_assembly_filtered.fasta	Escherichia coli	Different Species
CPE	CN	6	EM	6	indirect	-1074	hospital	234098wD3_CPE0002588_assembly_filtered.fasta	Klebsiella oxytoca	234098wC5_CPE0002606_assembly_filtered.fasta	Klebsiella pneumoniae	Different Species
CPE	CN	6	EM	6	indirect	-1074	hospital	234098wB4_CPE0002594_assembly_filtered.fasta	Klebsiella oxytoca	234098wC5_CPE0002606_assembly_filtered.fasta	Klebsiella pneumoniae	Different Species				Klebsiella_oxytoca_234098wB4_CPE0002594_assembly_plasmid_AA277	Klebsiella_pneumoniae_234098wC5_CPE0002606_assembly_plasmid_AA274	4
CPE	CN	6	EN	4	indirect	-383	hospital	234098wD3_CPE0002588_assembly_filtered.fasta	Klebsiella oxytoca	234099wB4_CPE0002700_assembly_filtered.fasta	Klebsiella pneumoniae	Different Species
CPE	CN	6	EN	4	indirect	-383	hospital	234098wB4_CPE0002594_assembly_filtered.fasta	Klebsiella oxytoca	234099wB4_CPE0002700_assembly_filtered.fasta	Klebsiella pneumoniae	Different Species
CPE	CN	6	EN	5	indirect	-385	ward	234098wD3_CPE0002588_assembly_filtered.fasta	Klebsiella oxytoca	234099wB4_CPE0002700_assembly_filtered.fasta	Klebsiella pneumoniae	Different Species
CPE	CN	6	EN	5	indirect	-385	ward	234098wB4_CPE0002594_assembly_filtered.fasta	Klebsiella oxytoca	234099wB4_CPE0002700_assembly_filtered.fasta	Klebsiella pneumoniae	Different Species
CPE	CN	6	EN	6	indirect	-388	hospital	234098wD3_CPE0002588_assembly_filtered.fasta	Klebsiella oxytoca	234099wB4_CPE0002700_assembly_filtered.fasta	Klebsiella pneumoniae	Different Species
CPE	CN	6	EN	6	indirect	-388	hospital	234098wB4_CPE0002594_assembly_filtered.fasta	Klebsiella oxytoca	234099wB4_CPE0002700_assembly_filtered.fasta	Klebsiella pneumoniae	Different Species
CPE	CN	6	EN	7	indirect	-397	hospital	234098wD3_CPE0002588_assembly_filtered.fasta	Klebsiella oxytoca	234099wB4_CPE0002700_assembly_filtered.fasta	Klebsiella pneumoniae	Different Species
CPE	CN	6	EN	7	indirect	-397	hospital	234098wB4_CPE0002594_assembly_filtered.fasta	Klebsiella oxytoca	234099wB4_CPE0002700_assembly_filtered.fasta	Klebsiella pneumoniae	Different Species
CPE	CN	6	EN	8	indirect	-415	hospital	234098wD3_CPE0002588_assembly_filtered.fasta	Klebsiella oxytoca	234099wB4_CPE0002700_assembly_filtered.fasta	Klebsiella pneumoniae	Different Species
CPE	CN	6	EN	8	indirect	-415	hospital	234098wB4_CPE0002594_assembly_filtered.fasta	Klebsiella oxytoca	234099wB4_CPE0002700_assembly_filtered.fasta	Klebsiella pneumoniae	Different Species
CPE	CN	6	EN	9	indirect	-425	hospital	234098wD3_CPE0002588_assembly_filtered.fasta	Klebsiella oxytoca	234099wB4_CPE0002700_assembly_filtered.fasta	Klebsiella pneumoniae	Different Species
CPE	CN	6	EN	9	indirect	-425	hospital	234098wB4_CPE0002594_assembly_filtered.fasta	Klebsiella oxytoca	234099wB4_CPE0002700_assembly_filtered.fasta	Klebsiella pneumoniae	Different Species
CPE	CN	6	EN	10	indirect	-439	hospital	234098wD3_CPE0002588_assembly_filtered.fasta	Klebsiella oxytoca	234099wB4_CPE0002700_assembly_filtered.fasta	Klebsiella pneumoniae	Different Species
CPE	CN	6	EN	10	indirect	-439	hospital	234098wB4_CPE0002594_assembly_filtered.fasta	Klebsiella oxytoca	234099wB4_CPE0002700_assembly_filtered.fasta	Klebsiella pneumoniae	Different Species
CPE	CN	6	EN	11	indirect	-444	hospital	234098wD3_CPE0002588_assembly_filtered.fasta	Klebsiella oxytoca	234099wB4_CPE0002700_assembly_filtered.fasta	Klebsiella pneumoniae	Different Species
CPE	CN	6	EN	11	indirect	-444	hospital	234098wB4_CPE0002594_assembly_filtered.fasta	Klebsiella oxytoca	234099wB4_CPE0002700_assembly_filtered.fasta	Klebsiella pneumoniae	Different Species
CPE	CN	6	EN	16	indirect	-530	hospital	234098wD3_CPE0002588_assembly_filtered.fasta	Klebsiella oxytoca	234099wB4_CPE0002700_assembly_filtered.fasta	Klebsiella pneumoniae	Different Species
CPE	CN	6	EN	16	indirect	-530	hospital	234098wB4_CPE0002594_assembly_filtered.fasta	Klebsiella oxytoca	234099wB4_CPE0002700_assembly_filtered.fasta	Klebsiella pneumoniae	Different Species
CPE	CN	6	EN	17	indirect	-537	hospital	234098wD3_CPE0002588_assembly_filtered.fasta	Klebsiella oxytoca	234099wB4_CPE0002700_assembly_filtered.fasta	Klebsiella pneumoniae	Different Species
CPE	CN	6	EN	17	indirect	-537	hospital	234098wB4_CPE0002594_assembly_filtered.fasta	Klebsiella oxytoca	234099wB4_CPE0002700_assembly_filtered.fasta	Klebsiella pneumoniae	Different Species
CPE	CN	6	EN	19	indirect	-664	hospital	234098wD3_CPE0002588_assembly_filtered.fasta	Klebsiella oxytoca	234099wB4_CPE0002700_assembly_filtered.fasta	Klebsiella pneumoniae	Different Species
CPE	CN	6	EN	19	indirect	-664	hospital	234098wB4_CPE0002594_assembly_filtered.fasta	Klebsiella oxytoca	234099wB4_CPE0002700_assembly_filtered.fasta	Klebsiella pneumoniae	Different Species
CPE	CN	6	EN	20	indirect	-704	hospital	234098wD3_CPE0002588_assembly_filtered.fasta	Klebsiella oxytoca	234099wB4_CPE0002700_assembly_filtered.fasta	Klebsiella pneumoniae	Different Species
CPE	CN	6	EN	20	indirect	-704	hospital	234098wB4_CPE0002594_assembly_filtered.fasta	Klebsiella oxytoca	234099wB4_CPE0002700_assembly_filtered.fasta	Klebsiella pneumoniae	Different Species
CPE	CN	6	EN	21	indirect	-709	ward	234098wD3_CPE0002588_assembly_filtered.fasta	Klebsiella oxytoca	234099wB4_CPE0002700_assembly_filtered.fasta	Klebsiella pneumoniae	Different Species
CPE	CN	6	EN	21	indirect	-709	ward	234098wB4_CPE0002594_assembly_filtered.fasta	Klebsiella oxytoca	234099wB4_CPE0002700_assembly_filtered.fasta	Klebsiella pneumoniae	Different Species
CPE	CN	6	EN	22	indirect	-711	hospital	234098wD3_CPE0002588_assembly_filtered.fasta	Klebsiella oxytoca	234099wB4_CPE0002700_assembly_filtered.fasta	Klebsiella pneumoniae	Different Species
CPE	CN	6	EN	22	indirect	-711	hospital	234098wB4_CPE0002594_assembly_filtered.fasta	Klebsiella oxytoca	234099wB4_CPE0002700_assembly_filtered.fasta	Klebsiella pneumoniae	Different Species
CPE	CN	6	EN	23	indirect	-720	hospital	234098wD3_CPE0002588_assembly_filtered.fasta	Klebsiella oxytoca	234099wB4_CPE0002700_assembly_filtered.fasta	Klebsiella pneumoniae	Different Species
CPE	CN	6	EN	23	indirect	-720	hospital	234098wB4_CPE0002594_assembly_filtered.fasta	Klebsiella oxytoca	234099wB4_CPE0002700_assembly_filtered.fasta	Klebsiella pneumoniae	Different Species
CPE	CN	6	EN	24	indirect	-731	hospital	234098wD3_CPE0002588_assembly_filtered.fasta	Klebsiella oxytoca	234099wB4_CPE0002700_assembly_filtered.fasta	Klebsiella pneumoniae	Different Species
CPE	CN	6	EN	24	indirect	-731	hospital	234098wB4_CPE0002594_assembly_filtered.fasta	Klebsiella oxytoca	234099wB4_CPE0002700_assembly_filtered.fasta	Klebsiella pneumoniae	Different Species
CPE	CN	6	EN	25	indirect	-739	hospital	234098wD3_CPE0002588_assembly_filtered.fasta	Klebsiella oxytoca	234099wB4_CPE0002700_assembly_filtered.fasta	Klebsiella pneumoniae	Different Species
CPE	CN	6	EN	25	indirect	-739	hospital	234098wB4_CPE0002594_assembly_filtered.fasta	Klebsiella oxytoca	234099wB4_CPE0002700_assembly_filtered.fasta	Klebsiella pneumoniae	Different Species
CPE	CN	6	EN	26	indirect	-744	hospital	234098wD3_CPE0002588_assembly_filtered.fasta	Klebsiella oxytoca	234099wB4_CPE0002700_assembly_filtered.fasta	Klebsiella pneumoniae	Different Species
CPE	CN	6	EN	26	indirect	-744	hospital	234098wB4_CPE0002594_assembly_filtered.fasta	Klebsiella oxytoca	234099wB4_CPE0002700_assembly_filtered.fasta	Klebsiella pneumoniae	Different Species
CPE	CN	6	EN	27	indirect	-753	hospital	234098wD3_CPE0002588_assembly_filtered.fasta	Klebsiella oxytoca	234099wB4_CPE0002700_assembly_filtered.fasta	Klebsiella pneumoniae	Different Species
CPE	CN	6	EN	27	indirect	-753	hospital	234098wB4_CPE0002594_assembly_filtered.fasta	Klebsiella oxytoca	234099wB4_CPE0002700_assembly_filtered.fasta	Klebsiella pneumoniae	Different Species
CPE	CN	6	EN	28	indirect	-760	hospital	234098wD3_CPE0002588_assembly_filtered.fasta	Klebsiella oxytoca	234099wB4_CPE0002700_assembly_filtered.fasta	Klebsiella pneumoniae	Different Species
CPE	CN	6	EN	28	indirect	-760	hospital	234098wB4_CPE0002594_assembly_filtered.fasta	Klebsiella oxytoca	234099wB4_CPE0002700_assembly_filtered.fasta	Klebsiella pneumoniae	Different Species
CPE	CN	6	EN	29	indirect	-767	hospital	234098wD3_CPE0002588_assembly_filtered.fasta	Klebsiella oxytoca	234099wB4_CPE0002700_assembly_filtered.fasta	Klebsiella pneumoniae	Different Species
CPE	CN	6	EN	29	indirect	-767	hospital	234098wB4_CPE0002594_assembly_filtered.fasta	Klebsiella oxytoca	234099wB4_CPE0002700_assembly_filtered.fasta	Klebsiella pneumoniae	Different Species
CPE	CN	6	EN	31	indirect	-795	hospital	234098wD3_CPE0002588_assembly_filtered.fasta	Klebsiella oxytoca	234099wB4_CPE0002700_assembly_filtered.fasta	Klebsiella pneumoniae	Different Species
CPE	CN	6	EN	31	indirect	-795	hospital	234098wB4_CPE0002594_assembly_filtered.fasta	Klebsiella oxytoca	234099wB4_CPE0002700_assembly_filtered.fasta	Klebsiella pneumoniae	Different Species
CPE	CN	6	EN	32	indirect	-807	hospital	234098wD3_CPE0002588_assembly_filtered.fasta	Klebsiella oxytoca	234099wB4_CPE0002700_assembly_filtered.fasta	Klebsiella pneumoniae	Different Species
CPE	CN	6	EN	32	indirect	-807	hospital	234098wB4_CPE0002594_assembly_filtered.fasta	Klebsiella oxytoca	234099wB4_CPE0002700_assembly_filtered.fasta	Klebsiella pneumoniae	Different Species
CPE	CN	6	EN	33	indirect	-828	hospital	234098wD3_CPE0002588_assembly_filtered.fasta	Klebsiella oxytoca	234099wB4_CPE0002700_assembly_filtered.fasta	Klebsiella pneumoniae	Different Species
CPE	CN	6	EN	33	indirect	-828	hospital	234098wB4_CPE0002594_assembly_filtered.fasta	Klebsiella oxytoca	234099wB4_CPE0002700_assembly_filtered.fasta	Klebsiella pneumoniae	Different Species
CPE	CN	6	EN	34	indirect	-831	hospital	234098wD3_CPE0002588_assembly_filtered.fasta	Klebsiella oxytoca	234099wB4_CPE0002700_assembly_filtered.fasta	Klebsiella pneumoniae	Different Species
CPE	CN	6	EN	34	indirect	-831	hospital	234098wB4_CPE0002594_assembly_filtered.fasta	Klebsiella oxytoca	234099wB4_CPE0002700_assembly_filtered.fasta	Klebsiella pneumoniae	Different Species
CPE	CN	6	EN	35	indirect	-836	hospital	234098wD3_CPE0002588_assembly_filtered.fasta	Klebsiella oxytoca	234099wB4_CPE0002700_assembly_filtered.fasta	Klebsiella pneumoniae	Different Species
CPE	CN	6	EN	35	indirect	-836	hospital	234098wB4_CPE0002594_assembly_filtered.fasta	Klebsiella oxytoca	234099wB4_CPE0002700_assembly_filtered.fasta	Klebsiella pneumoniae	Different Species
CPE	CN	6	EN	36	indirect	-845	ward	234098wD3_CPE0002588_assembly_filtered.fasta	Klebsiella oxytoca	234099wB4_CPE0002700_assembly_filtered.fasta	Klebsiella pneumoniae	Different Species
CPE	CN	6	EN	36	indirect	-845	ward	234098wB4_CPE0002594_assembly_filtered.fasta	Klebsiella oxytoca	234099wB4_CPE0002700_assembly_filtered.fasta	Klebsiella pneumoniae	Different Species
CPE	CN	6	EN	37	indirect	-846	hospital	234098wD3_CPE0002588_assembly_filtered.fasta	Klebsiella oxytoca	234099wB4_CPE0002700_assembly_filtered.fasta	Klebsiella pneumoniae	Different Species
CPE	CN	6	EN	37	indirect	-846	hospital	234098wB4_CPE0002594_assembly_filtered.fasta	Klebsiella oxytoca	234099wB4_CPE0002700_assembly_filtered.fasta	Klebsiella pneumoniae	Different Species
CPE	CN	6	EN	38	indirect	-851	hospital	234098wD3_CPE0002588_assembly_filtered.fasta	Klebsiella oxytoca	234099wB4_CPE0002700_assembly_filtered.fasta	Klebsiella pneumoniae	Different Species
CPE	CN	6	EN	38	indirect	-851	hospital	234098wB4_CPE0002594_assembly_filtered.fasta	Klebsiella oxytoca	234099wB4_CPE0002700_assembly_filtered.fasta	Klebsiella pneumoniae	Different Species
CPE	CN	6	EN	39	indirect	-860	hospital	234098wD3_CPE0002588_assembly_filtered.fasta	Klebsiella oxytoca	234099wB4_CPE0002700_assembly_filtered.fasta	Klebsiella pneumoniae	Different Species
CPE	CN	6	EN	39	indirect	-860	hospital	234098wB4_CPE0002594_assembly_filtered.fasta	Klebsiella oxytoca	234099wB4_CPE0002700_assembly_filtered.fasta	Klebsiella pneumoniae	Different Species
CPE	CN	6	EN	40	indirect	-866	hospital	234098wD3_CPE0002588_assembly_filtered.fasta	Klebsiella oxytoca	234099wB4_CPE0002700_assembly_filtered.fasta	Klebsiella pneumoniae	Different Species
CPE	CN	6	EN	40	indirect	-866	hospital	234098wB4_CPE0002594_assembly_filtered.fasta	Klebsiella oxytoca	234099wB4_CPE0002700_assembly_filtered.fasta	Klebsiella pneumoniae	Different Species
CPE	CN	6	EN	41	indirect	-867	hospital	234098wD3_CPE0002588_assembly_filtered.fasta	Klebsiella oxytoca	234099wB4_CPE0002700_assembly_filtered.fasta	Klebsiella pneumoniae	Different Species
CPE	CN	6	EN	41	indirect	-867	hospital	234098wB4_CPE0002594_assembly_filtered.fasta	Klebsiella oxytoca	234099wB4_CPE0002700_assembly_filtered.fasta	Klebsiella pneumoniae	Different Species
CPE	CN	6	EN	42	indirect	-868	hospital	234098wD3_CPE0002588_assembly_filtered.fasta	Klebsiella oxytoca	234099wB4_CPE0002700_assembly_filtered.fasta	Klebsiella pneumoniae	Different Species
CPE	CN	6	EN	42	indirect	-868	hospital	234098wB4_CPE0002594_assembly_filtered.fasta	Klebsiella oxytoca	234099wB4_CPE0002700_assembly_filtered.fasta	Klebsiella pneumoniae	Different Species
CPE	CN	6	EN	43	indirect	-878	hospital	234098wD3_CPE0002588_assembly_filtered.fasta	Klebsiella oxytoca	234099wB4_CPE0002700_assembly_filtered.fasta	Klebsiella pneumoniae	Different Species
CPE	CN	6	EN	43	indirect	-878	hospital	234098wB4_CPE0002594_assembly_filtered.fasta	Klebsiella oxytoca	234099wB4_CPE0002700_assembly_filtered.fasta	Klebsiella pneumoniae	Different Species
CPE	CN	6	EN	44	indirect	-881	hospital	234098wD3_CPE0002588_assembly_filtered.fasta	Klebsiella oxytoca	234099wB4_CPE0002700_assembly_filtered.fasta	Klebsiella pneumoniae	Different Species
CPE	CN	6	EN	44	indirect	-881	hospital	234098wB4_CPE0002594_assembly_filtered.fasta	Klebsiella oxytoca	234099wB4_CPE0002700_assembly_filtered.fasta	Klebsiella pneumoniae	Different Species
CPE	CN	6	EN	45	indirect	-888	hospital	234098wD3_CPE0002588_assembly_filtered.fasta	Klebsiella oxytoca	234099wB4_CPE0002700_assembly_filtered.fasta	Klebsiella pneumoniae	Different Species
CPE	CN	6	EN	45	indirect	-888	hospital	234098wB4_CPE0002594_assembly_filtered.fasta	Klebsiella oxytoca	234099wB4_CPE0002700_assembly_filtered.fasta	Klebsiella pneumoniae	Different Species
CPE	CN	6	EN	46	indirect	-891	hospital	234098wD3_CPE0002588_assembly_filtered.fasta	Klebsiella oxytoca	234099wB4_CPE0002700_assembly_filtered.fasta	Klebsiella pneumoniae	Different Species
CPE	CN	6	EN	46	indirect	-891	hospital	234098wB4_CPE0002594_assembly_filtered.fasta	Klebsiella oxytoca	234099wB4_CPE0002700_assembly_filtered.fasta	Klebsiella pneumoniae	Different Species
CPE	CN	6	EN	47	indirect	-891	hospital	234098wD3_CPE0002588_assembly_filtered.fasta	Klebsiella oxytoca	234099wB4_CPE0002700_assembly_filtered.fasta	Klebsiella pneumoniae	Different Species
CPE	CN	6	EN	47	indirect	-891	hospital	234098wB4_CPE0002594_assembly_filtered.fasta	Klebsiella oxytoca	234099wB4_CPE0002700_assembly_filtered.fasta	Klebsiella pneumoniae	Different Species
CPE	CN	6	EN	48	indirect	-892	hospital	234098wD3_CPE0002588_assembly_filtered.fasta	Klebsiella oxytoca	234099wB4_CPE0002700_assembly_filtered.fasta	Klebsiella pneumoniae	Different Species
CPE	CN	6	EN	48	indirect	-892	hospital	234098wB4_CPE0002594_assembly_filtered.fasta	Klebsiella oxytoca	234099wB4_CPE0002700_assembly_filtered.fasta	Klebsiella pneumoniae	Different Species
CPE	CN	6	EN	49	indirect	-892	hospital	234098wD3_CPE0002588_assembly_filtered.fasta	Klebsiella oxytoca	234099wB4_CPE0002700_assembly_filtered.fasta	Klebsiella pneumoniae	Different Species
CPE	CN	6	EN	49	indirect	-892	hospital	234098wB4_CPE0002594_assembly_filtered.fasta	Klebsiella oxytoca	234099wB4_CPE0002700_assembly_filtered.fasta	Klebsiella pneumoniae	Different Species
CPE	CN	6	EN	50	indirect	-893	hospital	234098wD3_CPE0002588_assembly_filtered.fasta	Klebsiella oxytoca	234099wB4_CPE0002700_assembly_filtered.fasta	Klebsiella pneumoniae	Different Species
CPE	CN	6	EN	50	indirect	-893	hospital	234098wB4_CPE0002594_assembly_filtered.fasta	Klebsiella oxytoca	234099wB4_CPE0002700_assembly_filtered.fasta	Klebsiella pneumoniae	Different Species
CPE	CN	6	EN	51	indirect	-893	hospital	234098wD3_CPE0002588_assembly_filtered.fasta	Klebsiella oxytoca	234099wB4_CPE0002700_assembly_filtered.fasta	Klebsiella pneumoniae	Different Species
CPE	CN	6	EN	51	indirect	-893	hospital	234098wB4_CPE0002594_assembly_filtered.fasta	Klebsiella oxytoca	234099wB4_CPE0002700_assembly_filtered.fasta	Klebsiella pneumoniae	Different Species
CPE	CN	6	EN	52	indirect	-894	hospital	234098wD3_CPE0002588_assembly_filtered.fasta	Klebsiella oxytoca	234099wB4_CPE0002700_assembly_filtered.fasta	Klebsiella pneumoniae	Different Species
CPE	CN	6	EN	52	indirect	-894	hospital	234098wB4_CPE0002594_assembly_filtered.fasta	Klebsiella oxytoca	234099wB4_CPE0002700_assembly_filtered.fasta	Klebsiella pneumoniae	Different Species
CPE	CN	6	EN	53	indirect	-898	hospital	234098wD3_CPE0002588_assembly_filtered.fasta	Klebsiella oxytoca	234099wB4_CPE0002700_assembly_filtered.fasta	Klebsiella pneumoniae	Different Species
CPE	CN	6	EN	53	indirect	-898	hospital	234098wB4_CPE0002594_assembly_filtered.fasta	Klebsiella oxytoca	234099wB4_CPE0002700_assembly_filtered.fasta	Klebsiella pneumoniae	Different Species
CPE	CN	6	EN	54	indirect	-901	hospital	234098wD3_CPE0002588_assembly_filtered.fasta	Klebsiella oxytoca	234099wB4_CPE0002700_assembly_filtered.fasta	Klebsiella pneumoniae	Different Species
CPE	CN	6	EN	54	indirect	-901	hospital	234098wB4_CPE0002594_assembly_filtered.fasta	Klebsiella oxytoca	234099wB4_CPE0002700_assembly_filtered.fasta	Klebsiella pneumoniae	Different Species
CPE	CN	6	EN	55	indirect	-902	hospital	234098wD3_CPE0002588_assembly_filtered.fasta	Klebsiella oxytoca	234099wB4_CPE0002700_assembly_filtered.fasta	Klebsiella pneumoniae	Different Species
CPE	CN	6	EN	55	indirect	-902	hospital	234098wB4_CPE0002594_assembly_filtered.fasta	Klebsiella oxytoca	234099wB4_CPE0002700_assembly_filtered.fasta	Klebsiella pneumoniae	Different Species
CPE	CN	6	EN	56	indirect	-905	hospital	234098wD3_CPE0002588_assembly_filtered.fasta	Klebsiella oxytoca	234099wB4_CPE0002700_assembly_filtered.fasta	Klebsiella pneumoniae	Different Species
CPE	CN	6	EN	56	indirect	-905	hospital	234098wB4_CPE0002594_assembly_filtered.fasta	Klebsiella oxytoca	234099wB4_CPE0002700_assembly_filtered.fasta	Klebsiella pneumoniae	Different Species
CPE	CN	6	EN	57	indirect	-908	hospital	234098wD3_CPE0002588_assembly_filtered.fasta	Klebsiella oxytoca	234099wB4_CPE0002700_assembly_filtered.fasta	Klebsiella pneumoniae	Different Species
CPE	CN	6	EN	57	indirect	-908	hospital	234098wB4_CPE0002594_assembly_filtered.fasta	Klebsiella oxytoca	234099wB4_CPE0002700_assembly_filtered.fasta	Klebsiella pneumoniae	Different Species
CPE	CN	6	EN	58	indirect	-912	hospital	234098wD3_CPE0002588_assembly_filtered.fasta	Klebsiella oxytoca	234099wB4_CPE0002700_assembly_filtered.fasta	Klebsiella pneumoniae	Different Species
CPE	CN	6	EN	58	indirect	-912	hospital	234098wB4_CPE0002594_assembly_filtered.fasta	Klebsiella oxytoca	234099wB4_CPE0002700_assembly_filtered.fasta	Klebsiella pneumoniae	Different Species
CPE	CN	6	EN	59	indirect	-915	hospital	234098wD3_CPE0002588_assembly_filtered.fasta	Klebsiella oxytoca	234099wB4_CPE0002700_assembly_filtered.fasta	Klebsiella pneumoniae	Different Species
CPE	CN	6	EN	59	indirect	-915	hospital	234098wB4_CPE0002594_assembly_filtered.fasta	Klebsiella oxytoca	234099wB4_CPE0002700_assembly_filtered.fasta	Klebsiella pneumoniae	Different Species
CPE	CN	6	EN	60	indirect	-933	hospital	234098wD3_CPE0002588_assembly_filtered.fasta	Klebsiella oxytoca	234099wB4_CPE0002700_assembly_filtered.fasta	Klebsiella pneumoniae	Different Species
CPE	CN	6	EN	60	indirect	-933	hospital	234098wB4_CPE0002594_assembly_filtered.fasta	Klebsiella oxytoca	234099wB4_CPE0002700_assembly_filtered.fasta	Klebsiella pneumoniae	Different Species
CPE	CN	6	EN	61	indirect	-936	hospital	234098wD3_CPE0002588_assembly_filtered.fasta	Klebsiella oxytoca	234099wB4_CPE0002700_assembly_filtered.fasta	Klebsiella pneumoniae	Different Species
CPE	CN	6	EN	61	indirect	-936	hospital	234098wB4_CPE0002594_assembly_filtered.fasta	Klebsiella oxytoca	234099wB4_CPE0002700_assembly_filtered.fasta	Klebsiella pneumoniae	Different Species
CPE	CN	6	EN	62	indirect	-962	hospital	234098wD3_CPE0002588_assembly_filtered.fasta	Klebsiella oxytoca	234099wB4_CPE0002700_assembly_filtered.fasta	Klebsiella pneumoniae	Different Species
CPE	CN	6	EN	62	indirect	-962	hospital	234098wB4_CPE0002594_assembly_filtered.fasta	Klebsiella oxytoca	234099wB4_CPE0002700_assembly_filtered.fasta	Klebsiella pneumoniae	Different Species
CPE	CN	6	EN	63	indirect	-965	hospital	234098wD3_CPE0002588_assembly_filtered.fasta	Klebsiella oxytoca	234099wB4_CPE0002700_assembly_filtered.fasta	Klebsiella pneumoniae	Different Species
CPE	CN	6	EN	63	indirect	-965	hospital	234098wB4_CPE0002594_assembly_filtered.fasta	Klebsiella oxytoca	234099wB4_CPE0002700_assembly_filtered.fasta	Klebsiella pneumoniae	Different Species
CPE	CN	6	EN	64	indirect	-983	hospital	234098wD3_CPE0002588_assembly_filtered.fasta	Klebsiella oxytoca	234099wB4_CPE0002700_assembly_filtered.fasta	Klebsiella pneumoniae	Different Species
CPE	CN	6	EN	64	indirect	-983	hospital	234098wB4_CPE0002594_assembly_filtered.fasta	Klebsiella oxytoca	234099wB4_CPE0002700_assembly_filtered.fasta	Klebsiella pneumoniae	Different Species
CPE	CN	6	EN	65	indirect	-986	hospital	234098wD3_CPE0002588_assembly_filtered.fasta	Klebsiella oxytoca	234099wB4_CPE0002700_assembly_filtered.fasta	Klebsiella pneumoniae	Different Species
CPE	CN	6	EN	65	indirect	-986	hospital	234098wB4_CPE0002594_assembly_filtered.fasta	Klebsiella oxytoca	234099wB4_CPE0002700_assembly_filtered.fasta	Klebsiella pneumoniae	Different Species
CPE	CN	6	EN	66	indirect	-1001	hospital	234098wD3_CPE0002588_assembly_filtered.fasta	Klebsiella oxytoca	234099wB4_CPE0002700_assembly_filtered.fasta	Klebsiella pneumoniae	Different Species
CPE	CN	6	EN	66	indirect	-1001	hospital	234098wB4_CPE0002594_assembly_filtered.fasta	Klebsiella oxytoca	234099wB4_CPE0002700_assembly_filtered.fasta	Klebsiella pneumoniae	Different Species
CPE	CN	6	EN	67	indirect	-1002	hospital	234098wD3_CPE0002588_assembly_filtered.fasta	Klebsiella oxytoca	234099wB4_CPE0002700_assembly_filtered.fasta	Klebsiella pneumoniae	Different Species
CPE	CN	6	EN	67	indirect	-1002	hospital	234098wB4_CPE0002594_assembly_filtered.fasta	Klebsiella oxytoca	234099wB4_CPE0002700_assembly_filtered.fasta	Klebsiella pneumoniae	Different Species
CPE	CN	6	EN	68	indirect	-1006	hospital	234098wD3_CPE0002588_assembly_filtered.fasta	Klebsiella oxytoca	234099wB4_CPE0002700_assembly_filtered.fasta	Klebsiella pneumoniae	Different Species
CPE	CN	6	EN	68	indirect	-1006	hospital	234098wB4_CPE0002594_assembly_filtered.fasta	Klebsiella oxytoca	234099wB4_CPE0002700_assembly_filtered.fasta	Klebsiella pneumoniae	Different Species
CPE	CN	6	EN	69	indirect	-1007	hospital	234098wD3_CPE0002588_assembly_filtered.fasta	Klebsiella oxytoca	234099wB4_CPE0002700_assembly_filtered.fasta	Klebsiella pneumoniae	Different Species
CPE	CN	6	EN	69	indirect	-1007	hospital	234098wB4_CPE0002594_assembly_filtered.fasta	Klebsiella oxytoca	234099wB4_CPE0002700_assembly_filtered.fasta	Klebsiella pneumoniae	Different Species
CPE	CN	6	EN	70	indirect	-1014	hospital	234098wD3_CPE0002588_assembly_filtered.fasta	Klebsiella oxytoca	234099wB4_CPE0002700_assembly_filtered.fasta	Klebsiella pneumoniae	Different Species
CPE	CN	6	EN	70	indirect	-1014	hospital	234098wB4_CPE0002594_assembly_filtered.fasta	Klebsiella oxytoca	234099wB4_CPE0002700_assembly_filtered.fasta	Klebsiella pneumoniae	Different Species
CPE	CN	6	EN	71	indirect	-1016	hospital	234098wD3_CPE0002588_assembly_filtered.fasta	Klebsiella oxytoca	234099wB4_CPE0002700_assembly_filtered.fasta	Klebsiella pneumoniae	Different Species
CPE	CN	6	EN	71	indirect	-1016	hospital	234098wB4_CPE0002594_assembly_filtered.fasta	Klebsiella oxytoca	234099wB4_CPE0002700_assembly_filtered.fasta	Klebsiella pneumoniae	Different Species
CPE	CN	6	EN	72	indirect	-1019	hospital	234098wD3_CPE0002588_assembly_filtered.fasta	Klebsiella oxytoca	234099wB4_CPE0002700_assembly_filtered.fasta	Klebsiella pneumoniae	Different Species
CPE	CN	6	EN	72	indirect	-1019	hospital	234098wB4_CPE0002594_assembly_filtered.fasta	Klebsiella oxytoca	234099wB4_CPE0002700_assembly_filtered.fasta	Klebsiella pneumoniae	Different Species
CPE	CN	6	EN	73	indirect	-1076	hospital	234098wD3_CPE0002588_assembly_filtered.fasta	Klebsiella oxytoca	234099wB4_CPE0002700_assembly_filtered.fasta	Klebsiella pneumoniae	Different Species
CPE	CN	6	EN	73	indirect	-1076	hospital	234098wB4_CPE0002594_assembly_filtered.fasta	Klebsiella oxytoca	234099wB4_CPE0002700_assembly_filtered.fasta	Klebsiella pneumoniae	Different Species
CPE	CN	6	EO	1	indirect	-826	ward	234098wD3_CPE0002588_assembly_filtered.fasta	Klebsiella oxytoca	234098wD5_CPE0002607_assembly_filtered.fasta	Klebsiella pneumoniae	Different Species
CPE	CN	6	EO	1	indirect	-826	ward	234098wD3_CPE0002588_assembly_filtered.fasta	Klebsiella oxytoca	234098wA6_CPE0002615_assembly_filtered.fasta	Klebsiella pneumoniae	Different Species
CPE	CN	6	EO	1	indirect	-826	ward	234098wB4_CPE0002594_assembly_filtered.fasta	Klebsiella oxytoca	234098wD5_CPE0002607_assembly_filtered.fasta	Klebsiella pneumoniae	Different Species				Klebsiella_oxytoca_234098wB4_CPE0002594_assembly_plasmid_AA277	Klebsiella_pneumoniae_234098wD5_CPE0002607_assembly_plasmid_AA274	3
CPE	CN	6	EO	1	indirect	-826	ward	234098wB4_CPE0002594_assembly_filtered.fasta	Klebsiella oxytoca	234098wA6_CPE0002615_assembly_filtered.fasta	Klebsiella pneumoniae	Different Species				Klebsiella_oxytoca_234098wB4_CPE0002594_assembly_plasmid_AA277	Klebsiella_pneumoniae_234098wA6_CPE0002615_assembly_plasmid_AA274	4
CPE	CN	6	EO	2	indirect	-830	hospital	234098wD3_CPE0002588_assembly_filtered.fasta	Klebsiella oxytoca	234098wD5_CPE0002607_assembly_filtered.fasta	Klebsiella pneumoniae	Different Species
CPE	CN	6	EO	2	indirect	-830	hospital	234098wD3_CPE0002588_assembly_filtered.fasta	Klebsiella oxytoca	234098wA6_CPE0002615_assembly_filtered.fasta	Klebsiella pneumoniae	Different Species
CPE	CN	6	EO	2	indirect	-830	hospital	234098wB4_CPE0002594_assembly_filtered.fasta	Klebsiella oxytoca	234098wD5_CPE0002607_assembly_filtered.fasta	Klebsiella pneumoniae	Different Species				Klebsiella_oxytoca_234098wB4_CPE0002594_assembly_plasmid_AA277	Klebsiella_pneumoniae_234098wD5_CPE0002607_assembly_plasmid_AA274	3
CPE	CN	6	EO	2	indirect	-830	hospital	234098wB4_CPE0002594_assembly_filtered.fasta	Klebsiella oxytoca	234098wA6_CPE0002615_assembly_filtered.fasta	Klebsiella pneumoniae	Different Species				Klebsiella_oxytoca_234098wB4_CPE0002594_assembly_plasmid_AA277	Klebsiella_pneumoniae_234098wA6_CPE0002615_assembly_plasmid_AA274	4
CPE	CN	6	EO	3	indirect	-831	hospital	234098wD3_CPE0002588_assembly_filtered.fasta	Klebsiella oxytoca	234098wD5_CPE0002607_assembly_filtered.fasta	Klebsiella pneumoniae	Different Species
CPE	CN	6	EO	3	indirect	-831	hospital	234098wD3_CPE0002588_assembly_filtered.fasta	Klebsiella oxytoca	234098wA6_CPE0002615_assembly_filtered.fasta	Klebsiella pneumoniae	Different Species
CPE	CN	6	EO	3	indirect	-831	hospital	234098wB4_CPE0002594_assembly_filtered.fasta	Klebsiella oxytoca	234098wD5_CPE0002607_assembly_filtered.fasta	Klebsiella pneumoniae	Different Species				Klebsiella_oxytoca_234098wB4_CPE0002594_assembly_plasmid_AA277	Klebsiella_pneumoniae_234098wD5_CPE0002607_assembly_plasmid_AA274	3
CPE	CN	6	EO	3	indirect	-831	hospital	234098wB4_CPE0002594_assembly_filtered.fasta	Klebsiella oxytoca	234098wA6_CPE0002615_assembly_filtered.fasta	Klebsiella pneumoniae	Different Species				Klebsiella_oxytoca_234098wB4_CPE0002594_assembly_plasmid_AA277	Klebsiella_pneumoniae_234098wA6_CPE0002615_assembly_plasmid_AA274	4
CPE	CN	6	EP	1	indirect	-873	ward	234098wD3_CPE0002588_assembly_filtered.fasta	Klebsiella oxytoca	234098wE10_CPE0002652_assembly_filtered.fasta	Escherichia coli	Different Species
CPE	CN	6	EP	1	indirect	-873	ward	234098wB4_CPE0002594_assembly_filtered.fasta	Klebsiella oxytoca	234098wE10_CPE0002652_assembly_filtered.fasta	Escherichia coli	Different Species
CPE	CN	6	EP	2	indirect	-875	hospital	234098wD3_CPE0002588_assembly_filtered.fasta	Klebsiella oxytoca	234098wE10_CPE0002652_assembly_filtered.fasta	Escherichia coli	Different Species
CPE	CN	6	EP	2	indirect	-875	hospital	234098wB4_CPE0002594_assembly_filtered.fasta	Klebsiella oxytoca	234098wE10_CPE0002652_assembly_filtered.fasta	Escherichia coli	Different Species
CPE	CN	6	ES	1	indirect	-826	hospital	234098wD3_CPE0002588_assembly_filtered.fasta	Klebsiella oxytoca	234098wB10_CPE0002649_assembly_filtered.fasta	Klebsiella pneumoniae	Different Species
CPE	CN	6	ES	1	indirect	-826	hospital	234098wB4_CPE0002594_assembly_filtered.fasta	Klebsiella oxytoca	234098wB10_CPE0002649_assembly_filtered.fasta	Klebsiella pneumoniae	Different Species
CPE	CN	6	ES	2	indirect	-829	hospital	234098wD3_CPE0002588_assembly_filtered.fasta	Klebsiella oxytoca	234098wB10_CPE0002649_assembly_filtered.fasta	Klebsiella pneumoniae	Different Species
CPE	CN	6	ES	2	indirect	-829	hospital	234098wB4_CPE0002594_assembly_filtered.fasta	Klebsiella oxytoca	234098wB10_CPE0002649_assembly_filtered.fasta	Klebsiella pneumoniae	Different Species
CPE	CN	6	ES	3	indirect	-870	ward	234098wD3_CPE0002588_assembly_filtered.fasta	Klebsiella oxytoca	234098wB10_CPE0002649_assembly_filtered.fasta	Klebsiella pneumoniae	Different Species
CPE	CN	6	ES	3	indirect	-870	ward	234098wB4_CPE0002594_assembly_filtered.fasta	Klebsiella oxytoca	234098wB10_CPE0002649_assembly_filtered.fasta	Klebsiella pneumoniae	Different Species
CPE	CN	6	ES	4	indirect	-918	hospital	234098wD3_CPE0002588_assembly_filtered.fasta	Klebsiella oxytoca	234098wB10_CPE0002649_assembly_filtered.fasta	Klebsiella pneumoniae	Different Species
CPE	CN	6	ES	4	indirect	-918	hospital	234098wB4_CPE0002594_assembly_filtered.fasta	Klebsiella oxytoca	234098wB10_CPE0002649_assembly_filtered.fasta	Klebsiella pneumoniae	Different Species
CPE	CN	6	ES	5	indirect	-920	hospital	234098wD3_CPE0002588_assembly_filtered.fasta	Klebsiella oxytoca	234098wB10_CPE0002649_assembly_filtered.fasta	Klebsiella pneumoniae	Different Species
CPE	CN	6	ES	5	indirect	-920	hospital	234098wB4_CPE0002594_assembly_filtered.fasta	Klebsiella oxytoca	234098wB10_CPE0002649_assembly_filtered.fasta	Klebsiella pneumoniae	Different Species
CPE	CN	6	ES	6	indirect	-1058	ward	234098wD3_CPE0002588_assembly_filtered.fasta	Klebsiella oxytoca	234098wB10_CPE0002649_assembly_filtered.fasta	Klebsiella pneumoniae	Different Species
CPE	CN	6	ES	6	indirect	-1058	ward	234098wB4_CPE0002594_assembly_filtered.fasta	Klebsiella oxytoca	234098wB10_CPE0002649_assembly_filtered.fasta	Klebsiella pneumoniae	Different Species
CPE	CN	6	ES	7	indirect	-1061	ward	234098wD3_CPE0002588_assembly_filtered.fasta	Klebsiella oxytoca	234098wB10_CPE0002649_assembly_filtered.fasta	Klebsiella pneumoniae	Different Species
CPE	CN	6	ES	7	indirect	-1061	ward	234098wB4_CPE0002594_assembly_filtered.fasta	Klebsiella oxytoca	234098wB10_CPE0002649_assembly_filtered.fasta	Klebsiella pneumoniae	Different Species
CPE	CN	6	ES	8	indirect	-1063	hospital	234098wD3_CPE0002588_assembly_filtered.fasta	Klebsiella oxytoca	234098wB10_CPE0002649_assembly_filtered.fasta	Klebsiella pneumoniae	Different Species
CPE	CN	6	ES	8	indirect	-1063	hospital	234098wB4_CPE0002594_assembly_filtered.fasta	Klebsiella oxytoca	234098wB10_CPE0002649_assembly_filtered.fasta	Klebsiella pneumoniae	Different Species
CPE	CN	6	ET	1	indirect	-137	hospital	234098wD3_CPE0002588_assembly_filtered.fasta	Klebsiella oxytoca	234098wH9_CPE0002647_assembly_filtered_reseq.fasta	Escherichia coli	Different Species
CPE	CN	6	ET	1	indirect	-137	hospital	234098wB4_CPE0002594_assembly_filtered.fasta	Klebsiella oxytoca	234098wH9_CPE0002647_assembly_filtered_reseq.fasta	Escherichia coli	Different Species
CPE	CN	6	ET	2	indirect	-869	ward	234098wD3_CPE0002588_assembly_filtered.fasta	Klebsiella oxytoca	234098wH9_CPE0002647_assembly_filtered_reseq.fasta	Escherichia coli	Different Species
CPE	CN	6	ET	2	indirect	-869	ward	234098wB4_CPE0002594_assembly_filtered.fasta	Klebsiella oxytoca	234098wH9_CPE0002647_assembly_filtered_reseq.fasta	Escherichia coli	Different Species
CPE	CN	6	ET	3	indirect	-1055	ward	234098wD3_CPE0002588_assembly_filtered.fasta	Klebsiella oxytoca	234098wH9_CPE0002647_assembly_filtered_reseq.fasta	Escherichia coli	Different Species
CPE	CN	6	ET	3	indirect	-1055	ward	234098wB4_CPE0002594_assembly_filtered.fasta	Klebsiella oxytoca	234098wH9_CPE0002647_assembly_filtered_reseq.fasta	Escherichia coli	Different Species
CPE	CN	6	ET	4	indirect	-1206	hospital	234098wD3_CPE0002588_assembly_filtered.fasta	Klebsiella oxytoca	234098wH9_CPE0002647_assembly_filtered_reseq.fasta	Escherichia coli	Different Species
CPE	CN	6	ET	4	indirect	-1206	hospital	234098wB4_CPE0002594_assembly_filtered.fasta	Klebsiella oxytoca	234098wH9_CPE0002647_assembly_filtered_reseq.fasta	Escherichia coli	Different Species
CPE	CN	6	EV	1	indirect	-832	hospital	234098wD3_CPE0002588_assembly_filtered.fasta	Klebsiella oxytoca	234098wE8_CPE0002635_assembly_filtered.fasta	Klebsiella pneumoniae	Different Species
CPE	CN	6	EV	1	indirect	-832	hospital	234098wB4_CPE0002594_assembly_filtered.fasta	Klebsiella oxytoca	234098wE8_CPE0002635_assembly_filtered.fasta	Klebsiella pneumoniae	Different Species
CPE	CN	6	EV	2	indirect	-834	hospital	234098wD3_CPE0002588_assembly_filtered.fasta	Klebsiella oxytoca	234098wE8_CPE0002635_assembly_filtered.fasta	Klebsiella pneumoniae	Different Species
CPE	CN	6	EV	2	indirect	-834	hospital	234098wB4_CPE0002594_assembly_filtered.fasta	Klebsiella oxytoca	234098wE8_CPE0002635_assembly_filtered.fasta	Klebsiella pneumoniae	Different Species
CPE	CN	6	EV	3	indirect	-841	ward	234098wD3_CPE0002588_assembly_filtered.fasta	Klebsiella oxytoca	234098wE8_CPE0002635_assembly_filtered.fasta	Klebsiella pneumoniae	Different Species
CPE	CN	6	EV	3	indirect	-841	ward	234098wB4_CPE0002594_assembly_filtered.fasta	Klebsiella oxytoca	234098wE8_CPE0002635_assembly_filtered.fasta	Klebsiella pneumoniae	Different Species
CPE	CN	6	EY	5	indirect	-779	ward	234098wD3_CPE0002588_assembly_filtered.fasta	Klebsiella oxytoca	234098wG4_CPE0002599_assembly_filtered.fasta	Citrobacter freundii	Different Species				Klebsiella_oxytoca_234098wD3_CPE0002588_assembly_plasmid_AA002	Citrobacter_freundii_234098wG4_CPE0002599_assembly_plasmid_AA002	1
CPE	CN	6	EY	5	indirect	-779	ward	234098wB4_CPE0002594_assembly_filtered.fasta	Klebsiella oxytoca	234098wG4_CPE0002599_assembly_filtered.fasta	Citrobacter freundii	Different Species				Klebsiella_oxytoca_234098wB4_CPE0002594_assembly_plasmid_AA002	Citrobacter_freundii_234098wG4_CPE0002599_assembly_plasmid_AA002	1
CPE	CN	6	EY	6	indirect	-781	hospital	234098wD3_CPE0002588_assembly_filtered.fasta	Klebsiella oxytoca	234098wG4_CPE0002599_assembly_filtered.fasta	Citrobacter freundii	Different Species				Klebsiella_oxytoca_234098wD3_CPE0002588_assembly_plasmid_AA002	Citrobacter_freundii_234098wG4_CPE0002599_assembly_plasmid_AA002	1
CPE	CN	6	EY	6	indirect	-781	hospital	234098wB4_CPE0002594_assembly_filtered.fasta	Klebsiella oxytoca	234098wG4_CPE0002599_assembly_filtered.fasta	Citrobacter freundii	Different Species				Klebsiella_oxytoca_234098wB4_CPE0002594_assembly_plasmid_AA002	Citrobacter_freundii_234098wG4_CPE0002599_assembly_plasmid_AA002	1
CPE	CN	6	EZ	1	indirect	-132	ward	234098wD3_CPE0002588_assembly_filtered.fasta	Klebsiella oxytoca	234098wD1_CPE0002572_assembly_filtered.fasta	Klebsiella pneumoniae	Different Species
CPE	CN	6	EZ	1	indirect	-132	ward	234098wB4_CPE0002594_assembly_filtered.fasta	Klebsiella oxytoca	234098wD1_CPE0002572_assembly_filtered.fasta	Klebsiella pneumoniae	Different Species
CPE	CN	6	EZ	3	indirect	-830	hospital	234098wD3_CPE0002588_assembly_filtered.fasta	Klebsiella oxytoca	234098wD1_CPE0002572_assembly_filtered.fasta	Klebsiella pneumoniae	Different Species
CPE	CN	6	EZ	3	indirect	-830	hospital	234098wB4_CPE0002594_assembly_filtered.fasta	Klebsiella oxytoca	234098wD1_CPE0002572_assembly_filtered.fasta	Klebsiella pneumoniae	Different Species
CPE	CN	6	FC	1	indirect	-826	ward	234098wD3_CPE0002588_assembly_filtered.fasta	Klebsiella oxytoca	234098wE7_CPE0002627_assembly_filtered_reseq.fasta	Klebsiella aerogenes	Different Species
CPE	CN	6	FC	1	indirect	-826	ward	234098wB4_CPE0002594_assembly_filtered.fasta	Klebsiella oxytoca	234098wE7_CPE0002627_assembly_filtered_reseq.fasta	Klebsiella aerogenes	Different Species
CPE	CN	6	FC	2	indirect	-827	hospital	234098wD3_CPE0002588_assembly_filtered.fasta	Klebsiella oxytoca	234098wE7_CPE0002627_assembly_filtered_reseq.fasta	Klebsiella aerogenes	Different Species
CPE	CN	6	FC	2	indirect	-827	hospital	234098wB4_CPE0002594_assembly_filtered.fasta	Klebsiella oxytoca	234098wE7_CPE0002627_assembly_filtered_reseq.fasta	Klebsiella aerogenes	Different Species
CPE	CN	6	FC	3	indirect	-829	hospital	234098wD3_CPE0002588_assembly_filtered.fasta	Klebsiella oxytoca	234098wE7_CPE0002627_assembly_filtered_reseq.fasta	Klebsiella aerogenes	Different Species
CPE	CN	6	FC	3	indirect	-829	hospital	234098wB4_CPE0002594_assembly_filtered.fasta	Klebsiella oxytoca	234098wE7_CPE0002627_assembly_filtered_reseq.fasta	Klebsiella aerogenes	Different Species
CPE	CN	6	FD	1	indirect	-800	hospital	234098wD3_CPE0002588_assembly_filtered.fasta	Klebsiella oxytoca	234098wG10_CPE0002654_assembly_filtered.fasta	Enterobacter roggenkampii	Different Species
CPE	CN	6	FD	1	indirect	-800	hospital	234098wB4_CPE0002594_assembly_filtered.fasta	Klebsiella oxytoca	234098wG10_CPE0002654_assembly_filtered.fasta	Enterobacter roggenkampii	Different Species
CPE	CN	6	FD	2	indirect	-817	hospital	234098wD3_CPE0002588_assembly_filtered.fasta	Klebsiella oxytoca	234098wG10_CPE0002654_assembly_filtered.fasta	Enterobacter roggenkampii	Different Species
CPE	CN	6	FD	2	indirect	-817	hospital	234098wB4_CPE0002594_assembly_filtered.fasta	Klebsiella oxytoca	234098wG10_CPE0002654_assembly_filtered.fasta	Enterobacter roggenkampii	Different Species
CPE	CN	6	FD	3	indirect	-828	hospital	234098wD3_CPE0002588_assembly_filtered.fasta	Klebsiella oxytoca	234098wG10_CPE0002654_assembly_filtered.fasta	Enterobacter roggenkampii	Different Species
CPE	CN	6	FD	3	indirect	-828	hospital	234098wB4_CPE0002594_assembly_filtered.fasta	Klebsiella oxytoca	234098wG10_CPE0002654_assembly_filtered.fasta	Enterobacter roggenkampii	Different Species
CPE	CN	6	FE	2	indirect	-893	hospital	234098wD3_CPE0002588_assembly_filtered.fasta	Klebsiella oxytoca	234099wF2_CPE0002684_assembly_filtered.fasta	Citrobacter freundii	Different Species				Klebsiella_oxytoca_234098wD3_CPE0002588_assembly_plasmid_AA002	Citrobacter_freundii_234099wF2_CPE0002684_assembly_plasmid_AA002	2
CPE	CN	6	FE	2	indirect	-893	hospital	234098wB4_CPE0002594_assembly_filtered.fasta	Klebsiella oxytoca	234099wF2_CPE0002684_assembly_filtered.fasta	Citrobacter freundii	Different Species				Klebsiella_oxytoca_234098wB4_CPE0002594_assembly_plasmid_AA002	Citrobacter_freundii_234099wF2_CPE0002684_assembly_plasmid_AA002	2
CPE	CN	6	FE	2	indirect	-893	hospital	234098wB4_CPE0002594_assembly_filtered.fasta	Klebsiella oxytoca	234099wF2_CPE0002684_assembly_filtered.fasta	Citrobacter freundii	Different Species				Klebsiella_oxytoca_234098wB4_CPE0002594_assembly_plasmid_AA277	Citrobacter_freundii_234099wF2_CPE0002684_assembly_plasmid_AD690	2
CPE	CN	6	FE	3	indirect	-899	hospital	234098wD3_CPE0002588_assembly_filtered.fasta	Klebsiella oxytoca	234099wF2_CPE0002684_assembly_filtered.fasta	Citrobacter freundii	Different Species				Klebsiella_oxytoca_234098wD3_CPE0002588_assembly_plasmid_AA002	Citrobacter_freundii_234099wF2_CPE0002684_assembly_plasmid_AA002	2
CPE	CN	6	FE	3	indirect	-899	hospital	234098wB4_CPE0002594_assembly_filtered.fasta	Klebsiella oxytoca	234099wF2_CPE0002684_assembly_filtered.fasta	Citrobacter freundii	Different Species				Klebsiella_oxytoca_234098wB4_CPE0002594_assembly_plasmid_AA002	Citrobacter_freundii_234099wF2_CPE0002684_assembly_plasmid_AA002	2
CPE	CN	6	FE	3	indirect	-899	hospital	234098wB4_CPE0002594_assembly_filtered.fasta	Klebsiella oxytoca	234099wF2_CPE0002684_assembly_filtered.fasta	Citrobacter freundii	Different Species				Klebsiella_oxytoca_234098wB4_CPE0002594_assembly_plasmid_AA277	Citrobacter_freundii_234099wF2_CPE0002684_assembly_plasmid_AD690	2
CPE	CN	6	FE	4	indirect	-900	hospital	234098wD3_CPE0002588_assembly_filtered.fasta	Klebsiella oxytoca	234099wF2_CPE0002684_assembly_filtered.fasta	Citrobacter freundii	Different Species				Klebsiella_oxytoca_234098wD3_CPE0002588_assembly_plasmid_AA002	Citrobacter_freundii_234099wF2_CPE0002684_assembly_plasmid_AA002	2
CPE	CN	6	FE	4	indirect	-900	hospital	234098wB4_CPE0002594_assembly_filtered.fasta	Klebsiella oxytoca	234099wF2_CPE0002684_assembly_filtered.fasta	Citrobacter freundii	Different Species				Klebsiella_oxytoca_234098wB4_CPE0002594_assembly_plasmid_AA002	Citrobacter_freundii_234099wF2_CPE0002684_assembly_plasmid_AA002	2
CPE	CN	6	FE	4	indirect	-900	hospital	234098wB4_CPE0002594_assembly_filtered.fasta	Klebsiella oxytoca	234099wF2_CPE0002684_assembly_filtered.fasta	Citrobacter freundii	Different Species				Klebsiella_oxytoca_234098wB4_CPE0002594_assembly_plasmid_AA277	Citrobacter_freundii_234099wF2_CPE0002684_assembly_plasmid_AD690	2
CPE	CN	6	FF	4	indirect	0	hospital	234098wD3_CPE0002588_assembly_filtered.fasta	Klebsiella oxytoca	234098wG8_CPE0002637_assembly_filtered.fasta	Klebsiella pneumoniae	Different Species
CPE	CN	6	FF	4	indirect	0	hospital	234098wB4_CPE0002594_assembly_filtered.fasta	Klebsiella oxytoca	234098wG8_CPE0002637_assembly_filtered.fasta	Klebsiella pneumoniae	Different Species
CPE	CN	6	FF	5	direct	1	hospital	234098wD3_CPE0002588_assembly_filtered.fasta	Klebsiella oxytoca	234098wG8_CPE0002637_assembly_filtered.fasta	Klebsiella pneumoniae	Different Species
CPE	CN	6	FF	5	direct	1	hospital	234098wB4_CPE0002594_assembly_filtered.fasta	Klebsiella oxytoca	234098wG8_CPE0002637_assembly_filtered.fasta	Klebsiella pneumoniae	Different Species
CPE	CN	6	FF	6	indirect	-9	hospital	234098wD3_CPE0002588_assembly_filtered.fasta	Klebsiella oxytoca	234098wG8_CPE0002637_assembly_filtered.fasta	Klebsiella pneumoniae	Different Species
CPE	CN	6	FF	6	indirect	-9	hospital	234098wB4_CPE0002594_assembly_filtered.fasta	Klebsiella oxytoca	234098wG8_CPE0002637_assembly_filtered.fasta	Klebsiella pneumoniae	Different Species
CPE	CN	6	FH	1	indirect	-398	ward	234098wD3_CPE0002588_assembly_filtered.fasta	Klebsiella oxytoca	234098wD6_CPE0002618_assembly_filtered.fasta	Klebsiella variicola	Different Species
CPE	CN	6	FH	1	indirect	-398	ward	234098wD3_CPE0002588_assembly_filtered.fasta	Klebsiella oxytoca	234098wG7_CPE0002629_assembly_filtered.fasta	Klebsiella variicola	Different Species
CPE	CN	6	FH	1	indirect	-398	ward	234098wB4_CPE0002594_assembly_filtered.fasta	Klebsiella oxytoca	234098wD6_CPE0002618_assembly_filtered.fasta	Klebsiella variicola	Different Species
CPE	CN	6	FH	1	indirect	-398	ward	234098wB4_CPE0002594_assembly_filtered.fasta	Klebsiella oxytoca	234098wG7_CPE0002629_assembly_filtered.fasta	Klebsiella variicola	Different Species
CPE	CN	6	FH	2	indirect	-401	hospital	234098wD3_CPE0002588_assembly_filtered.fasta	Klebsiella oxytoca	234098wD6_CPE0002618_assembly_filtered.fasta	Klebsiella variicola	Different Species
CPE	CN	6	FH	2	indirect	-401	hospital	234098wD3_CPE0002588_assembly_filtered.fasta	Klebsiella oxytoca	234098wG7_CPE0002629_assembly_filtered.fasta	Klebsiella variicola	Different Species
CPE	CN	6	FH	2	indirect	-401	hospital	234098wB4_CPE0002594_assembly_filtered.fasta	Klebsiella oxytoca	234098wD6_CPE0002618_assembly_filtered.fasta	Klebsiella variicola	Different Species
CPE	CN	6	FH	2	indirect	-401	hospital	234098wB4_CPE0002594_assembly_filtered.fasta	Klebsiella oxytoca	234098wG7_CPE0002629_assembly_filtered.fasta	Klebsiella variicola	Different Species
CPE	CN	6	FH	3	indirect	-403	hospital	234098wD3_CPE0002588_assembly_filtered.fasta	Klebsiella oxytoca	234098wD6_CPE0002618_assembly_filtered.fasta	Klebsiella variicola	Different Species
CPE	CN	6	FH	3	indirect	-403	hospital	234098wD3_CPE0002588_assembly_filtered.fasta	Klebsiella oxytoca	234098wG7_CPE0002629_assembly_filtered.fasta	Klebsiella variicola	Different Species
CPE	CN	6	FH	3	indirect	-403	hospital	234098wB4_CPE0002594_assembly_filtered.fasta	Klebsiella oxytoca	234098wD6_CPE0002618_assembly_filtered.fasta	Klebsiella variicola	Different Species
CPE	CN	6	FH	3	indirect	-403	hospital	234098wB4_CPE0002594_assembly_filtered.fasta	Klebsiella oxytoca	234098wG7_CPE0002629_assembly_filtered.fasta	Klebsiella variicola	Different Species
CPE	CN	6	FH	17	indirect	-639	hospital	234098wD3_CPE0002588_assembly_filtered.fasta	Klebsiella oxytoca	234098wD6_CPE0002618_assembly_filtered.fasta	Klebsiella variicola	Different Species
CPE	CN	6	FH	17	indirect	-639	hospital	234098wD3_CPE0002588_assembly_filtered.fasta	Klebsiella oxytoca	234098wG7_CPE0002629_assembly_filtered.fasta	Klebsiella variicola	Different Species
CPE	CN	6	FH	17	indirect	-639	hospital	234098wB4_CPE0002594_assembly_filtered.fasta	Klebsiella oxytoca	234098wD6_CPE0002618_assembly_filtered.fasta	Klebsiella variicola	Different Species
CPE	CN	6	FH	17	indirect	-639	hospital	234098wB4_CPE0002594_assembly_filtered.fasta	Klebsiella oxytoca	234098wG7_CPE0002629_assembly_filtered.fasta	Klebsiella variicola	Different Species
CPE	CN	6	FH	18	indirect	-655	hospital	234098wD3_CPE0002588_assembly_filtered.fasta	Klebsiella oxytoca	234098wD6_CPE0002618_assembly_filtered.fasta	Klebsiella variicola	Different Species
CPE	CN	6	FH	18	indirect	-655	hospital	234098wD3_CPE0002588_assembly_filtered.fasta	Klebsiella oxytoca	234098wG7_CPE0002629_assembly_filtered.fasta	Klebsiella variicola	Different Species
CPE	CN	6	FH	18	indirect	-655	hospital	234098wB4_CPE0002594_assembly_filtered.fasta	Klebsiella oxytoca	234098wD6_CPE0002618_assembly_filtered.fasta	Klebsiella variicola	Different Species
CPE	CN	6	FH	18	indirect	-655	hospital	234098wB4_CPE0002594_assembly_filtered.fasta	Klebsiella oxytoca	234098wG7_CPE0002629_assembly_filtered.fasta	Klebsiella variicola	Different Species
CPE	CN	7	CO	1	indirect	-848	hospital	234098wD3_CPE0002588_assembly_filtered.fasta	Klebsiella oxytoca	234098wD7_CPE0002626_assembly_filtered.fasta	Escherichia coli	Different Species
CPE	CN	7	CO	1	indirect	-848	hospital	234098wB4_CPE0002594_assembly_filtered.fasta	Klebsiella oxytoca	234098wD7_CPE0002626_assembly_filtered.fasta	Escherichia coli	Different Species
CPE	CN	7	CO	2	indirect	-876	hospital	234098wD3_CPE0002588_assembly_filtered.fasta	Klebsiella oxytoca	234098wD7_CPE0002626_assembly_filtered.fasta	Escherichia coli	Different Species
CPE	CN	7	CO	2	indirect	-876	hospital	234098wB4_CPE0002594_assembly_filtered.fasta	Klebsiella oxytoca	234098wD7_CPE0002626_assembly_filtered.fasta	Escherichia coli	Different Species
CPE	CN	7	CS	1	indirect	-831	hospital	234098wD3_CPE0002588_assembly_filtered.fasta	Klebsiella oxytoca	234098wF6_CPE0002620_assembly_filtered.fasta	Klebsiella pneumoniae	Different Species
CPE	CN	7	CS	1	indirect	-831	hospital	234098wD3_CPE0002588_assembly_filtered.fasta	Klebsiella oxytoca	234098wH6_CPE0002622_assembly_filtered_reseq.fasta	Klebsiella pneumoniae	Different Species
CPE	CN	7	CS	1	indirect	-831	hospital	234098wD3_CPE0002588_assembly_filtered.fasta	Klebsiella oxytoca	234098wA10_CPE0002648_assembly_filtered.fasta	Klebsiella pneumoniae	Different Species
CPE	CN	7	CS	1	indirect	-831	hospital	234098wB4_CPE0002594_assembly_filtered.fasta	Klebsiella oxytoca	234098wF6_CPE0002620_assembly_filtered.fasta	Klebsiella pneumoniae	Different Species				Klebsiella_oxytoca_234098wB4_CPE0002594_assembly_plasmid_AA277	Klebsiella_pneumoniae_234098wF6_CPE0002620_assembly_plasmid_AA274	3
CPE	CN	7	CS	1	indirect	-831	hospital	234098wB4_CPE0002594_assembly_filtered.fasta	Klebsiella oxytoca	234098wH6_CPE0002622_assembly_filtered_reseq.fasta	Klebsiella pneumoniae	Different Species
CPE	CN	7	CS	1	indirect	-831	hospital	234098wB4_CPE0002594_assembly_filtered.fasta	Klebsiella oxytoca	234098wA10_CPE0002648_assembly_filtered.fasta	Klebsiella pneumoniae	Different Species
CPE	CN	7	CW	1	indirect	-163	hospital	234098wD3_CPE0002588_assembly_filtered.fasta	Klebsiella oxytoca	234099wD1_CPE0002672_assembly_filtered.fasta	Klebsiella pneumoniae	Different Species				Klebsiella_oxytoca_234098wD3_CPE0002588_assembly_plasmid_AA002	Klebsiella_pneumoniae_234099wD1_CPE0002672_assembly_plasmid_AA002	3
CPE	CN	7	CW	1	indirect	-163	hospital	234098wB4_CPE0002594_assembly_filtered.fasta	Klebsiella oxytoca	234099wD1_CPE0002672_assembly_filtered.fasta	Klebsiella pneumoniae	Different Species				Klebsiella_oxytoca_234098wB4_CPE0002594_assembly_plasmid_AA002	Klebsiella_pneumoniae_234099wD1_CPE0002672_assembly_plasmid_AA002	3
CPE	CN	7	CX	18	indirect	-811	hospital	234098wD3_CPE0002588_assembly_filtered.fasta	Klebsiella oxytoca	234099wD4_CPE0002702_assembly_filtered.fasta	Klebsiella pneumoniae	Different Species
CPE	CN	7	CX	18	indirect	-811	hospital	234098wB4_CPE0002594_assembly_filtered.fasta	Klebsiella oxytoca	234099wD4_CPE0002702_assembly_filtered.fasta	Klebsiella pneumoniae	Different Species
CPE	CN	7	CX	19	indirect	-825	hospital	234098wD3_CPE0002588_assembly_filtered.fasta	Klebsiella oxytoca	234099wD4_CPE0002702_assembly_filtered.fasta	Klebsiella pneumoniae	Different Species
CPE	CN	7	CX	19	indirect	-825	hospital	234098wB4_CPE0002594_assembly_filtered.fasta	Klebsiella oxytoca	234099wD4_CPE0002702_assembly_filtered.fasta	Klebsiella pneumoniae	Different Species
CPE	CN	7	CX	20	indirect	-826	hospital	234098wD3_CPE0002588_assembly_filtered.fasta	Klebsiella oxytoca	234099wD4_CPE0002702_assembly_filtered.fasta	Klebsiella pneumoniae	Different Species
CPE	CN	7	CX	20	indirect	-826	hospital	234098wB4_CPE0002594_assembly_filtered.fasta	Klebsiella oxytoca	234099wD4_CPE0002702_assembly_filtered.fasta	Klebsiella pneumoniae	Different Species
CPE	CN	7	CZ	1	indirect	-868	hospital	234098wD3_CPE0002588_assembly_filtered.fasta	Klebsiella oxytoca	234098wC10_CPE0002650_assembly_filtered.fasta	Escherichia coli	Different Species
CPE	CN	7	CZ	1	indirect	-868	hospital	234098wB4_CPE0002594_assembly_filtered.fasta	Klebsiella oxytoca	234098wC10_CPE0002650_assembly_filtered.fasta	Escherichia coli	Different Species
CPE	CN	7	DB	1	indirect	-747	hospital	234098wD3_CPE0002588_assembly_filtered.fasta	Klebsiella oxytoca	234099wH1_CPE0002676_assembly_filtered.fasta	Klebsiella pneumoniae	Different Species
CPE	CN	7	DB	1	indirect	-747	hospital	234098wB4_CPE0002594_assembly_filtered.fasta	Klebsiella oxytoca	234099wH1_CPE0002676_assembly_filtered.fasta	Klebsiella pneumoniae	Different Species
CPE	CN	7	DB	2	indirect	-748	hospital	234098wD3_CPE0002588_assembly_filtered.fasta	Klebsiella oxytoca	234099wH1_CPE0002676_assembly_filtered.fasta	Klebsiella pneumoniae	Different Species
CPE	CN	7	DB	2	indirect	-748	hospital	234098wB4_CPE0002594_assembly_filtered.fasta	Klebsiella oxytoca	234099wH1_CPE0002676_assembly_filtered.fasta	Klebsiella pneumoniae	Different Species
CPE	CN	7	DB	3	indirect	-783	hospital	234098wD3_CPE0002588_assembly_filtered.fasta	Klebsiella oxytoca	234099wH1_CPE0002676_assembly_filtered.fasta	Klebsiella pneumoniae	Different Species
CPE	CN	7	DB	3	indirect	-783	hospital	234098wB4_CPE0002594_assembly_filtered.fasta	Klebsiella oxytoca	234099wH1_CPE0002676_assembly_filtered.fasta	Klebsiella pneumoniae	Different Species
CPE	CN	7	DB	4	indirect	-786	hospital	234098wD3_CPE0002588_assembly_filtered.fasta	Klebsiella oxytoca	234099wH1_CPE0002676_assembly_filtered.fasta	Klebsiella pneumoniae	Different Species
CPE	CN	7	DB	4	indirect	-786	hospital	234098wB4_CPE0002594_assembly_filtered.fasta	Klebsiella oxytoca	234099wH1_CPE0002676_assembly_filtered.fasta	Klebsiella pneumoniae	Different Species
CPE	CN	7	DB	5	indirect	-882	hospital	234098wD3_CPE0002588_assembly_filtered.fasta	Klebsiella oxytoca	234099wH1_CPE0002676_assembly_filtered.fasta	Klebsiella pneumoniae	Different Species
CPE	CN	7	DB	5	indirect	-882	hospital	234098wB4_CPE0002594_assembly_filtered.fasta	Klebsiella oxytoca	234099wH1_CPE0002676_assembly_filtered.fasta	Klebsiella pneumoniae	Different Species
CPE	CN	7	DB	6	indirect	-889	hospital	234098wD3_CPE0002588_assembly_filtered.fasta	Klebsiella oxytoca	234099wH1_CPE0002676_assembly_filtered.fasta	Klebsiella pneumoniae	Different Species
CPE	CN	7	DB	6	indirect	-889	hospital	234098wB4_CPE0002594_assembly_filtered.fasta	Klebsiella oxytoca	234099wH1_CPE0002676_assembly_filtered.fasta	Klebsiella pneumoniae	Different Species
CPE	CN	7	DB	7	indirect	-939	hospital	234098wD3_CPE0002588_assembly_filtered.fasta	Klebsiella oxytoca	234099wH1_CPE0002676_assembly_filtered.fasta	Klebsiella pneumoniae	Different Species
CPE	CN	7	DB	7	indirect	-939	hospital	234098wB4_CPE0002594_assembly_filtered.fasta	Klebsiella oxytoca	234099wH1_CPE0002676_assembly_filtered.fasta	Klebsiella pneumoniae	Different Species
CPE	CN	7	DC	1	indirect	-217	hospital	234098wD3_CPE0002588_assembly_filtered.fasta	Klebsiella oxytoca	234099wH4_CPE0002706_assembly_filtered.fasta	Citrobacter freundii	Different Species				Klebsiella_oxytoca_234098wD3_CPE0002588_assembly_plasmid_AA002	Citrobacter_freundii_234099wH4_CPE0002706_assembly_plasmid_AA002	2
CPE	CN	7	DC	1	indirect	-217	hospital	234098wB4_CPE0002594_assembly_filtered.fasta	Klebsiella oxytoca	234099wH4_CPE0002706_assembly_filtered.fasta	Citrobacter freundii	Different Species				Klebsiella_oxytoca_234098wB4_CPE0002594_assembly_plasmid_AA002	Citrobacter_freundii_234099wH4_CPE0002706_assembly_plasmid_AA002	2
CPE	CN	7	DC	2	indirect	-218	hospital	234098wD3_CPE0002588_assembly_filtered.fasta	Klebsiella oxytoca	234099wH4_CPE0002706_assembly_filtered.fasta	Citrobacter freundii	Different Species				Klebsiella_oxytoca_234098wD3_CPE0002588_assembly_plasmid_AA002	Citrobacter_freundii_234099wH4_CPE0002706_assembly_plasmid_AA002	2
CPE	CN	7	DC	2	indirect	-218	hospital	234098wB4_CPE0002594_assembly_filtered.fasta	Klebsiella oxytoca	234099wH4_CPE0002706_assembly_filtered.fasta	Citrobacter freundii	Different Species				Klebsiella_oxytoca_234098wB4_CPE0002594_assembly_plasmid_AA002	Citrobacter_freundii_234099wH4_CPE0002706_assembly_plasmid_AA002	2
CPE	CN	7	DC	3	indirect	-338	hospital	234098wD3_CPE0002588_assembly_filtered.fasta	Klebsiella oxytoca	234099wH4_CPE0002706_assembly_filtered.fasta	Citrobacter freundii	Different Species				Klebsiella_oxytoca_234098wD3_CPE0002588_assembly_plasmid_AA002	Citrobacter_freundii_234099wH4_CPE0002706_assembly_plasmid_AA002	2
CPE	CN	7	DC	3	indirect	-338	hospital	234098wB4_CPE0002594_assembly_filtered.fasta	Klebsiella oxytoca	234099wH4_CPE0002706_assembly_filtered.fasta	Citrobacter freundii	Different Species				Klebsiella_oxytoca_234098wB4_CPE0002594_assembly_plasmid_AA002	Citrobacter_freundii_234099wH4_CPE0002706_assembly_plasmid_AA002	2
CPE	CN	7	DC	4	indirect	-345	hospital	234098wD3_CPE0002588_assembly_filtered.fasta	Klebsiella oxytoca	234099wH4_CPE0002706_assembly_filtered.fasta	Citrobacter freundii	Different Species				Klebsiella_oxytoca_234098wD3_CPE0002588_assembly_plasmid_AA002	Citrobacter_freundii_234099wH4_CPE0002706_assembly_plasmid_AA002	2
CPE	CN	7	DC	4	indirect	-345	hospital	234098wB4_CPE0002594_assembly_filtered.fasta	Klebsiella oxytoca	234099wH4_CPE0002706_assembly_filtered.fasta	Citrobacter freundii	Different Species				Klebsiella_oxytoca_234098wB4_CPE0002594_assembly_plasmid_AA002	Citrobacter_freundii_234099wH4_CPE0002706_assembly_plasmid_AA002	2
CPE	CN	7	DC	5	indirect	-777	hospital	234098wD3_CPE0002588_assembly_filtered.fasta	Klebsiella oxytoca	234099wH4_CPE0002706_assembly_filtered.fasta	Citrobacter freundii	Different Species				Klebsiella_oxytoca_234098wD3_CPE0002588_assembly_plasmid_AA002	Citrobacter_freundii_234099wH4_CPE0002706_assembly_plasmid_AA002	2
CPE	CN	7	DC	5	indirect	-777	hospital	234098wB4_CPE0002594_assembly_filtered.fasta	Klebsiella oxytoca	234099wH4_CPE0002706_assembly_filtered.fasta	Citrobacter freundii	Different Species				Klebsiella_oxytoca_234098wB4_CPE0002594_assembly_plasmid_AA002	Citrobacter_freundii_234099wH4_CPE0002706_assembly_plasmid_AA002	2
CPE	CN	7	DC	6	indirect	-888	hospital	234098wD3_CPE0002588_assembly_filtered.fasta	Klebsiella oxytoca	234099wH4_CPE0002706_assembly_filtered.fasta	Citrobacter freundii	Different Species				Klebsiella_oxytoca_234098wD3_CPE0002588_assembly_plasmid_AA002	Citrobacter_freundii_234099wH4_CPE0002706_assembly_plasmid_AA002	2
CPE	CN	7	DC	6	indirect	-888	hospital	234098wB4_CPE0002594_assembly_filtered.fasta	Klebsiella oxytoca	234099wH4_CPE0002706_assembly_filtered.fasta	Citrobacter freundii	Different Species				Klebsiella_oxytoca_234098wB4_CPE0002594_assembly_plasmid_AA002	Citrobacter_freundii_234099wH4_CPE0002706_assembly_plasmid_AA002	2
CPE	CN	7	DC	7	indirect	-890	ward	234098wD3_CPE0002588_assembly_filtered.fasta	Klebsiella oxytoca	234099wH4_CPE0002706_assembly_filtered.fasta	Citrobacter freundii	Different Species				Klebsiella_oxytoca_234098wD3_CPE0002588_assembly_plasmid_AA002	Citrobacter_freundii_234099wH4_CPE0002706_assembly_plasmid_AA002	2
CPE	CN	7	DC	7	indirect	-890	ward	234098wB4_CPE0002594_assembly_filtered.fasta	Klebsiella oxytoca	234099wH4_CPE0002706_assembly_filtered.fasta	Citrobacter freundii	Different Species				Klebsiella_oxytoca_234098wB4_CPE0002594_assembly_plasmid_AA002	Citrobacter_freundii_234099wH4_CPE0002706_assembly_plasmid_AA002	2
CPE	CN	7	DC	8	indirect	-898	hospital	234098wD3_CPE0002588_assembly_filtered.fasta	Klebsiella oxytoca	234099wH4_CPE0002706_assembly_filtered.fasta	Citrobacter freundii	Different Species				Klebsiella_oxytoca_234098wD3_CPE0002588_assembly_plasmid_AA002	Citrobacter_freundii_234099wH4_CPE0002706_assembly_plasmid_AA002	2
CPE	CN	7	DC	8	indirect	-898	hospital	234098wB4_CPE0002594_assembly_filtered.fasta	Klebsiella oxytoca	234099wH4_CPE0002706_assembly_filtered.fasta	Citrobacter freundii	Different Species				Klebsiella_oxytoca_234098wB4_CPE0002594_assembly_plasmid_AA002	Citrobacter_freundii_234099wH4_CPE0002706_assembly_plasmid_AA002	2
CPE	CN	7	DC	9	indirect	-901	hospital	234098wD3_CPE0002588_assembly_filtered.fasta	Klebsiella oxytoca	234099wH4_CPE0002706_assembly_filtered.fasta	Citrobacter freundii	Different Species				Klebsiella_oxytoca_234098wD3_CPE0002588_assembly_plasmid_AA002	Citrobacter_freundii_234099wH4_CPE0002706_assembly_plasmid_AA002	2
CPE	CN	7	DC	9	indirect	-901	hospital	234098wB4_CPE0002594_assembly_filtered.fasta	Klebsiella oxytoca	234099wH4_CPE0002706_assembly_filtered.fasta	Citrobacter freundii	Different Species				Klebsiella_oxytoca_234098wB4_CPE0002594_assembly_plasmid_AA002	Citrobacter_freundii_234099wH4_CPE0002706_assembly_plasmid_AA002	2
CPE	CN	7	DD	1	indirect	-873	hospital	234098wD3_CPE0002588_assembly_filtered.fasta	Klebsiella oxytoca	234099wG4_CPE0002705_assembly_filtered.fasta	Klebsiella pneumoniae	Different Species				Klebsiella_oxytoca_234098wD3_CPE0002588_assembly_plasmid_AA002	Klebsiella_pneumoniae_234099wG4_CPE0002705_assembly_plasmid_AA002	1
CPE	CN	7	DD	1	indirect	-873	hospital	234098wB4_CPE0002594_assembly_filtered.fasta	Klebsiella oxytoca	234099wG4_CPE0002705_assembly_filtered.fasta	Klebsiella pneumoniae	Different Species				Klebsiella_oxytoca_234098wB4_CPE0002594_assembly_plasmid_AA002	Klebsiella_pneumoniae_234099wG4_CPE0002705_assembly_plasmid_AA002	1
CPE	CN	7	DD	2	indirect	-874	hospital	234098wD3_CPE0002588_assembly_filtered.fasta	Klebsiella oxytoca	234099wG4_CPE0002705_assembly_filtered.fasta	Klebsiella pneumoniae	Different Species				Klebsiella_oxytoca_234098wD3_CPE0002588_assembly_plasmid_AA002	Klebsiella_pneumoniae_234099wG4_CPE0002705_assembly_plasmid_AA002	1
CPE	CN	7	DD	2	indirect	-874	hospital	234098wB4_CPE0002594_assembly_filtered.fasta	Klebsiella oxytoca	234099wG4_CPE0002705_assembly_filtered.fasta	Klebsiella pneumoniae	Different Species				Klebsiella_oxytoca_234098wB4_CPE0002594_assembly_plasmid_AA002	Klebsiella_pneumoniae_234099wG4_CPE0002705_assembly_plasmid_AA002	1
CPE	CN	7	DI	21	indirect	-990	hospital	234098wD3_CPE0002588_assembly_filtered.fasta	Klebsiella oxytoca	234099wF1_CPE0002674_assembly_filtered.fasta	Klebsiella aerogenes	Different Species
CPE	CN	7	DI	21	indirect	-990	hospital	234098wB4_CPE0002594_assembly_filtered.fasta	Klebsiella oxytoca	234099wF1_CPE0002674_assembly_filtered.fasta	Klebsiella aerogenes	Different Species
CPE	CN	7	DI	22	indirect	-993	hospital	234098wD3_CPE0002588_assembly_filtered.fasta	Klebsiella oxytoca	234099wF1_CPE0002674_assembly_filtered.fasta	Klebsiella aerogenes	Different Species
CPE	CN	7	DI	22	indirect	-993	hospital	234098wB4_CPE0002594_assembly_filtered.fasta	Klebsiella oxytoca	234099wF1_CPE0002674_assembly_filtered.fasta	Klebsiella aerogenes	Different Species
CPE	CN	7	DI	23	indirect	-994	hospital	234098wD3_CPE0002588_assembly_filtered.fasta	Klebsiella oxytoca	234099wF1_CPE0002674_assembly_filtered.fasta	Klebsiella aerogenes	Different Species
CPE	CN	7	DI	23	indirect	-994	hospital	234098wB4_CPE0002594_assembly_filtered.fasta	Klebsiella oxytoca	234099wF1_CPE0002674_assembly_filtered.fasta	Klebsiella aerogenes	Different Species
CPE	CN	7	DU	1	indirect	-287	hospital	234098wD3_CPE0002588_assembly_filtered.fasta	Klebsiella oxytoca	234098wB12_CPE0002665_assembly_filtered.fasta	Citrobacter freundii	Different Species
CPE	CN	7	DU	1	indirect	-287	hospital	234098wB4_CPE0002594_assembly_filtered.fasta	Klebsiella oxytoca	234098wB12_CPE0002665_assembly_filtered.fasta	Citrobacter freundii	Different Species
CPE	CN	7	DU	2	indirect	-630	hospital	234098wD3_CPE0002588_assembly_filtered.fasta	Klebsiella oxytoca	234098wB12_CPE0002665_assembly_filtered.fasta	Citrobacter freundii	Different Species
CPE	CN	7	DU	2	indirect	-630	hospital	234098wB4_CPE0002594_assembly_filtered.fasta	Klebsiella oxytoca	234098wB12_CPE0002665_assembly_filtered.fasta	Citrobacter freundii	Different Species
CPE	CN	7	DU	3	indirect	-631	hospital	234098wD3_CPE0002588_assembly_filtered.fasta	Klebsiella oxytoca	234098wB12_CPE0002665_assembly_filtered.fasta	Citrobacter freundii	Different Species
CPE	CN	7	DU	3	indirect	-631	hospital	234098wB4_CPE0002594_assembly_filtered.fasta	Klebsiella oxytoca	234098wB12_CPE0002665_assembly_filtered.fasta	Citrobacter freundii	Different Species
CPE	CN	7	DU	4	indirect	-873	hospital	234098wD3_CPE0002588_assembly_filtered.fasta	Klebsiella oxytoca	234098wB12_CPE0002665_assembly_filtered.fasta	Citrobacter freundii	Different Species
CPE	CN	7	DU	4	indirect	-873	hospital	234098wB4_CPE0002594_assembly_filtered.fasta	Klebsiella oxytoca	234098wB12_CPE0002665_assembly_filtered.fasta	Citrobacter freundii	Different Species
CPE	CN	7	DU	5	indirect	-874	hospital	234098wD3_CPE0002588_assembly_filtered.fasta	Klebsiella oxytoca	234098wB12_CPE0002665_assembly_filtered.fasta	Citrobacter freundii	Different Species
CPE	CN	7	DU	5	indirect	-874	hospital	234098wB4_CPE0002594_assembly_filtered.fasta	Klebsiella oxytoca	234098wB12_CPE0002665_assembly_filtered.fasta	Citrobacter freundii	Different Species
CPE	CN	7	DU	6	indirect	-886	hospital	234098wD3_CPE0002588_assembly_filtered.fasta	Klebsiella oxytoca	234098wB12_CPE0002665_assembly_filtered.fasta	Citrobacter freundii	Different Species
CPE	CN	7	DU	6	indirect	-886	hospital	234098wB4_CPE0002594_assembly_filtered.fasta	Klebsiella oxytoca	234098wB12_CPE0002665_assembly_filtered.fasta	Citrobacter freundii	Different Species
CPE	CN	7	DU	7	indirect	-888	hospital	234098wD3_CPE0002588_assembly_filtered.fasta	Klebsiella oxytoca	234098wB12_CPE0002665_assembly_filtered.fasta	Citrobacter freundii	Different Species
CPE	CN	7	DU	7	indirect	-888	hospital	234098wB4_CPE0002594_assembly_filtered.fasta	Klebsiella oxytoca	234098wB12_CPE0002665_assembly_filtered.fasta	Citrobacter freundii	Different Species
CPE	CN	7	DU	8	indirect	-1009	hospital	234098wD3_CPE0002588_assembly_filtered.fasta	Klebsiella oxytoca	234098wB12_CPE0002665_assembly_filtered.fasta	Citrobacter freundii	Different Species
CPE	CN	7	DU	8	indirect	-1009	hospital	234098wB4_CPE0002594_assembly_filtered.fasta	Klebsiella oxytoca	234098wB12_CPE0002665_assembly_filtered.fasta	Citrobacter freundii	Different Species
CPE	CN	7	DU	9	indirect	-1051	hospital	234098wD3_CPE0002588_assembly_filtered.fasta	Klebsiella oxytoca	234098wB12_CPE0002665_assembly_filtered.fasta	Citrobacter freundii	Different Species
CPE	CN	7	DU	9	indirect	-1051	hospital	234098wB4_CPE0002594_assembly_filtered.fasta	Klebsiella oxytoca	234098wB12_CPE0002665_assembly_filtered.fasta	Citrobacter freundii	Different Species
CPE	CN	7	DU	10	indirect	-1180	hospital	234098wD3_CPE0002588_assembly_filtered.fasta	Klebsiella oxytoca	234098wB12_CPE0002665_assembly_filtered.fasta	Citrobacter freundii	Different Species
CPE	CN	7	DU	10	indirect	-1180	hospital	234098wB4_CPE0002594_assembly_filtered.fasta	Klebsiella oxytoca	234098wB12_CPE0002665_assembly_filtered.fasta	Citrobacter freundii	Different Species
CPE	CN	7	DU	11	indirect	-1215	hospital	234098wD3_CPE0002588_assembly_filtered.fasta	Klebsiella oxytoca	234098wB12_CPE0002665_assembly_filtered.fasta	Citrobacter freundii	Different Species
CPE	CN	7	DU	11	indirect	-1215	hospital	234098wB4_CPE0002594_assembly_filtered.fasta	Klebsiella oxytoca	234098wB12_CPE0002665_assembly_filtered.fasta	Citrobacter freundii	Different Species
CPE	CN	7	DW	3	indirect	-75	hospital	234098wD3_CPE0002588_assembly_filtered.fasta	Klebsiella oxytoca	234099wG3_CPE0002696_assembly_filtered.fasta	Enterobacter hormaechei	Different Species
CPE	CN	7	DW	3	indirect	-75	hospital	234098wB4_CPE0002594_assembly_filtered.fasta	Klebsiella oxytoca	234099wG3_CPE0002696_assembly_filtered.fasta	Enterobacter hormaechei	Different Species
CPE	CN	7	DW	6	indirect	-870	hospital	234098wD3_CPE0002588_assembly_filtered.fasta	Klebsiella oxytoca	234099wG3_CPE0002696_assembly_filtered.fasta	Enterobacter hormaechei	Different Species
CPE	CN	7	DW	6	indirect	-870	hospital	234098wB4_CPE0002594_assembly_filtered.fasta	Klebsiella oxytoca	234099wG3_CPE0002696_assembly_filtered.fasta	Enterobacter hormaechei	Different Species
CPE	CN	7	DW	7	indirect	-873	hospital	234098wD3_CPE0002588_assembly_filtered.fasta	Klebsiella oxytoca	234099wG3_CPE0002696_assembly_filtered.fasta	Enterobacter hormaechei	Different Species
CPE	CN	7	DW	7	indirect	-873	hospital	234098wB4_CPE0002594_assembly_filtered.fasta	Klebsiella oxytoca	234099wG3_CPE0002696_assembly_filtered.fasta	Enterobacter hormaechei	Different Species
CPE	CN	7	DZ	2	indirect	-822	hospital	234098wD3_CPE0002588_assembly_filtered.fasta	Klebsiella oxytoca	234098wF1_CPE0002574_assembly_filtered.fasta	Klebsiella pneumoniae	Different Species
CPE	CN	7	DZ	2	indirect	-822	hospital	234098wB4_CPE0002594_assembly_filtered.fasta	Klebsiella oxytoca	234098wF1_CPE0002574_assembly_filtered.fasta	Klebsiella pneumoniae	Different Species
CPE	CN	7	DZ	3	indirect	-827	hospital	234098wD3_CPE0002588_assembly_filtered.fasta	Klebsiella oxytoca	234098wF1_CPE0002574_assembly_filtered.fasta	Klebsiella pneumoniae	Different Species
CPE	CN	7	DZ	3	indirect	-827	hospital	234098wB4_CPE0002594_assembly_filtered.fasta	Klebsiella oxytoca	234098wF1_CPE0002574_assembly_filtered.fasta	Klebsiella pneumoniae	Different Species
CPE	CN	7	EB	1	indirect	-826	hospital	234098wD3_CPE0002588_assembly_filtered.fasta	Klebsiella oxytoca	234098wH3_CPE0002592_assembly_filtered.fasta	Escherichia coli	Different Species
CPE	CN	7	EB	1	indirect	-826	hospital	234098wB4_CPE0002594_assembly_filtered.fasta	Klebsiella oxytoca	234098wH3_CPE0002592_assembly_filtered.fasta	Escherichia coli	Different Species
CPE	CN	7	EB	2	indirect	-827	hospital	234098wD3_CPE0002588_assembly_filtered.fasta	Klebsiella oxytoca	234098wH3_CPE0002592_assembly_filtered.fasta	Escherichia coli	Different Species
CPE	CN	7	EB	2	indirect	-827	hospital	234098wB4_CPE0002594_assembly_filtered.fasta	Klebsiella oxytoca	234098wH3_CPE0002592_assembly_filtered.fasta	Escherichia coli	Different Species
CPE	CN	7	EB	3	indirect	-833	hospital	234098wD3_CPE0002588_assembly_filtered.fasta	Klebsiella oxytoca	234098wH3_CPE0002592_assembly_filtered.fasta	Escherichia coli	Different Species
CPE	CN	7	EB	3	indirect	-833	hospital	234098wB4_CPE0002594_assembly_filtered.fasta	Klebsiella oxytoca	234098wH3_CPE0002592_assembly_filtered.fasta	Escherichia coli	Different Species
CPE	CN	7	EF	1	indirect	-872	hospital	234098wD3_CPE0002588_assembly_filtered.fasta	Klebsiella oxytoca	234099wF3_CPE0002694_assembly_filtered.fasta	Klebsiella aerogenes	Different Species
CPE	CN	7	EF	1	indirect	-872	hospital	234098wB4_CPE0002594_assembly_filtered.fasta	Klebsiella oxytoca	234099wF3_CPE0002694_assembly_filtered.fasta	Klebsiella aerogenes	Different Species
CPE	CN	7	EG	2	indirect	-49	hospital	234098wD3_CPE0002588_assembly_filtered.fasta	Klebsiella oxytoca	234098wB9_CPE0002641_assembly_filtered.fasta	Enterobacter hormaechei	Different Species
CPE	CN	7	EG	2	indirect	-49	hospital	234098wB4_CPE0002594_assembly_filtered.fasta	Klebsiella oxytoca	234098wB9_CPE0002641_assembly_filtered.fasta	Enterobacter hormaechei	Different Species
CPE	CN	7	EG	19	indirect	-1154	hospital	234098wD3_CPE0002588_assembly_filtered.fasta	Klebsiella oxytoca	234098wB9_CPE0002641_assembly_filtered.fasta	Enterobacter hormaechei	Different Species
CPE	CN	7	EG	19	indirect	-1154	hospital	234098wB4_CPE0002594_assembly_filtered.fasta	Klebsiella oxytoca	234098wB9_CPE0002641_assembly_filtered.fasta	Enterobacter hormaechei	Different Species
CPE	CN	7	EH	1	indirect	-782	hospital	234098wD3_CPE0002588_assembly_filtered.fasta	Klebsiella oxytoca	234099wC1_CPE0002671_assembly_filtered.fasta	Citrobacter freundii	Different Species
CPE	CN	7	EH	1	indirect	-782	hospital	234098wB4_CPE0002594_assembly_filtered.fasta	Klebsiella oxytoca	234099wC1_CPE0002671_assembly_filtered.fasta	Citrobacter freundii	Different Species
CPE	CN	7	EH	2	indirect	-786	hospital	234098wD3_CPE0002588_assembly_filtered.fasta	Klebsiella oxytoca	234099wC1_CPE0002671_assembly_filtered.fasta	Citrobacter freundii	Different Species
CPE	CN	7	EH	2	indirect	-786	hospital	234098wB4_CPE0002594_assembly_filtered.fasta	Klebsiella oxytoca	234099wC1_CPE0002671_assembly_filtered.fasta	Citrobacter freundii	Different Species
CPE	CN	7	EH	3	indirect	-790	hospital	234098wD3_CPE0002588_assembly_filtered.fasta	Klebsiella oxytoca	234099wC1_CPE0002671_assembly_filtered.fasta	Citrobacter freundii	Different Species
CPE	CN	7	EH	3	indirect	-790	hospital	234098wB4_CPE0002594_assembly_filtered.fasta	Klebsiella oxytoca	234099wC1_CPE0002671_assembly_filtered.fasta	Citrobacter freundii	Different Species
CPE	CN	7	EK	8	indirect	-825	hospital	234098wD3_CPE0002588_assembly_filtered.fasta	Klebsiella oxytoca	234098wE1_CPE0002573_assembly_filtered.fasta	Escherichia coli	Different Species
CPE	CN	7	EK	8	indirect	-825	hospital	234098wB4_CPE0002594_assembly_filtered.fasta	Klebsiella oxytoca	234098wE1_CPE0002573_assembly_filtered.fasta	Escherichia coli	Different Species
CPE	CN	7	EM	6	indirect	-1070	hospital	234098wD3_CPE0002588_assembly_filtered.fasta	Klebsiella oxytoca	234098wC5_CPE0002606_assembly_filtered.fasta	Klebsiella pneumoniae	Different Species
CPE	CN	7	EM	6	indirect	-1070	hospital	234098wB4_CPE0002594_assembly_filtered.fasta	Klebsiella oxytoca	234098wC5_CPE0002606_assembly_filtered.fasta	Klebsiella pneumoniae	Different Species				Klebsiella_oxytoca_234098wB4_CPE0002594_assembly_plasmid_AA277	Klebsiella_pneumoniae_234098wC5_CPE0002606_assembly_plasmid_AA274	4
CPE	CN	7	EN	4	indirect	-379	hospital	234098wD3_CPE0002588_assembly_filtered.fasta	Klebsiella oxytoca	234099wB4_CPE0002700_assembly_filtered.fasta	Klebsiella pneumoniae	Different Species
CPE	CN	7	EN	4	indirect	-379	hospital	234098wB4_CPE0002594_assembly_filtered.fasta	Klebsiella oxytoca	234099wB4_CPE0002700_assembly_filtered.fasta	Klebsiella pneumoniae	Different Species
CPE	CN	7	EN	5	indirect	-381	hospital	234098wD3_CPE0002588_assembly_filtered.fasta	Klebsiella oxytoca	234099wB4_CPE0002700_assembly_filtered.fasta	Klebsiella pneumoniae	Different Species
CPE	CN	7	EN	5	indirect	-381	hospital	234098wB4_CPE0002594_assembly_filtered.fasta	Klebsiella oxytoca	234099wB4_CPE0002700_assembly_filtered.fasta	Klebsiella pneumoniae	Different Species
CPE	CN	7	EN	6	indirect	-384	hospital	234098wD3_CPE0002588_assembly_filtered.fasta	Klebsiella oxytoca	234099wB4_CPE0002700_assembly_filtered.fasta	Klebsiella pneumoniae	Different Species
CPE	CN	7	EN	6	indirect	-384	hospital	234098wB4_CPE0002594_assembly_filtered.fasta	Klebsiella oxytoca	234099wB4_CPE0002700_assembly_filtered.fasta	Klebsiella pneumoniae	Different Species
CPE	CN	7	EN	7	indirect	-393	hospital	234098wD3_CPE0002588_assembly_filtered.fasta	Klebsiella oxytoca	234099wB4_CPE0002700_assembly_filtered.fasta	Klebsiella pneumoniae	Different Species
CPE	CN	7	EN	7	indirect	-393	hospital	234098wB4_CPE0002594_assembly_filtered.fasta	Klebsiella oxytoca	234099wB4_CPE0002700_assembly_filtered.fasta	Klebsiella pneumoniae	Different Species
CPE	CN	7	EN	8	indirect	-411	hospital	234098wD3_CPE0002588_assembly_filtered.fasta	Klebsiella oxytoca	234099wB4_CPE0002700_assembly_filtered.fasta	Klebsiella pneumoniae	Different Species
CPE	CN	7	EN	8	indirect	-411	hospital	234098wB4_CPE0002594_assembly_filtered.fasta	Klebsiella oxytoca	234099wB4_CPE0002700_assembly_filtered.fasta	Klebsiella pneumoniae	Different Species
CPE	CN	7	EN	9	indirect	-421	hospital	234098wD3_CPE0002588_assembly_filtered.fasta	Klebsiella oxytoca	234099wB4_CPE0002700_assembly_filtered.fasta	Klebsiella pneumoniae	Different Species
CPE	CN	7	EN	9	indirect	-421	hospital	234098wB4_CPE0002594_assembly_filtered.fasta	Klebsiella oxytoca	234099wB4_CPE0002700_assembly_filtered.fasta	Klebsiella pneumoniae	Different Species
CPE	CN	7	EN	10	indirect	-435	hospital	234098wD3_CPE0002588_assembly_filtered.fasta	Klebsiella oxytoca	234099wB4_CPE0002700_assembly_filtered.fasta	Klebsiella pneumoniae	Different Species
CPE	CN	7	EN	10	indirect	-435	hospital	234098wB4_CPE0002594_assembly_filtered.fasta	Klebsiella oxytoca	234099wB4_CPE0002700_assembly_filtered.fasta	Klebsiella pneumoniae	Different Species
CPE	CN	7	EN	11	indirect	-440	hospital	234098wD3_CPE0002588_assembly_filtered.fasta	Klebsiella oxytoca	234099wB4_CPE0002700_assembly_filtered.fasta	Klebsiella pneumoniae	Different Species
CPE	CN	7	EN	11	indirect	-440	hospital	234098wB4_CPE0002594_assembly_filtered.fasta	Klebsiella oxytoca	234099wB4_CPE0002700_assembly_filtered.fasta	Klebsiella pneumoniae	Different Species
CPE	CN	7	EN	16	indirect	-526	hospital	234098wD3_CPE0002588_assembly_filtered.fasta	Klebsiella oxytoca	234099wB4_CPE0002700_assembly_filtered.fasta	Klebsiella pneumoniae	Different Species
CPE	CN	7	EN	16	indirect	-526	hospital	234098wB4_CPE0002594_assembly_filtered.fasta	Klebsiella oxytoca	234099wB4_CPE0002700_assembly_filtered.fasta	Klebsiella pneumoniae	Different Species
CPE	CN	7	EN	17	indirect	-533	hospital	234098wD3_CPE0002588_assembly_filtered.fasta	Klebsiella oxytoca	234099wB4_CPE0002700_assembly_filtered.fasta	Klebsiella pneumoniae	Different Species
CPE	CN	7	EN	17	indirect	-533	hospital	234098wB4_CPE0002594_assembly_filtered.fasta	Klebsiella oxytoca	234099wB4_CPE0002700_assembly_filtered.fasta	Klebsiella pneumoniae	Different Species
CPE	CN	7	EN	19	indirect	-660	hospital	234098wD3_CPE0002588_assembly_filtered.fasta	Klebsiella oxytoca	234099wB4_CPE0002700_assembly_filtered.fasta	Klebsiella pneumoniae	Different Species
CPE	CN	7	EN	19	indirect	-660	hospital	234098wB4_CPE0002594_assembly_filtered.fasta	Klebsiella oxytoca	234099wB4_CPE0002700_assembly_filtered.fasta	Klebsiella pneumoniae	Different Species
CPE	CN	7	EN	20	indirect	-700	hospital	234098wD3_CPE0002588_assembly_filtered.fasta	Klebsiella oxytoca	234099wB4_CPE0002700_assembly_filtered.fasta	Klebsiella pneumoniae	Different Species
CPE	CN	7	EN	20	indirect	-700	hospital	234098wB4_CPE0002594_assembly_filtered.fasta	Klebsiella oxytoca	234099wB4_CPE0002700_assembly_filtered.fasta	Klebsiella pneumoniae	Different Species
CPE	CN	7	EN	21	indirect	-705	hospital	234098wD3_CPE0002588_assembly_filtered.fasta	Klebsiella oxytoca	234099wB4_CPE0002700_assembly_filtered.fasta	Klebsiella pneumoniae	Different Species
CPE	CN	7	EN	21	indirect	-705	hospital	234098wB4_CPE0002594_assembly_filtered.fasta	Klebsiella oxytoca	234099wB4_CPE0002700_assembly_filtered.fasta	Klebsiella pneumoniae	Different Species
CPE	CN	7	EN	22	indirect	-707	hospital	234098wD3_CPE0002588_assembly_filtered.fasta	Klebsiella oxytoca	234099wB4_CPE0002700_assembly_filtered.fasta	Klebsiella pneumoniae	Different Species
CPE	CN	7	EN	22	indirect	-707	hospital	234098wB4_CPE0002594_assembly_filtered.fasta	Klebsiella oxytoca	234099wB4_CPE0002700_assembly_filtered.fasta	Klebsiella pneumoniae	Different Species
CPE	CN	7	EN	23	indirect	-716	hospital	234098wD3_CPE0002588_assembly_filtered.fasta	Klebsiella oxytoca	234099wB4_CPE0002700_assembly_filtered.fasta	Klebsiella pneumoniae	Different Species
CPE	CN	7	EN	23	indirect	-716	hospital	234098wB4_CPE0002594_assembly_filtered.fasta	Klebsiella oxytoca	234099wB4_CPE0002700_assembly_filtered.fasta	Klebsiella pneumoniae	Different Species
CPE	CN	7	EN	24	indirect	-727	hospital	234098wD3_CPE0002588_assembly_filtered.fasta	Klebsiella oxytoca	234099wB4_CPE0002700_assembly_filtered.fasta	Klebsiella pneumoniae	Different Species
CPE	CN	7	EN	24	indirect	-727	hospital	234098wB4_CPE0002594_assembly_filtered.fasta	Klebsiella oxytoca	234099wB4_CPE0002700_assembly_filtered.fasta	Klebsiella pneumoniae	Different Species
CPE	CN	7	EN	25	indirect	-735	hospital	234098wD3_CPE0002588_assembly_filtered.fasta	Klebsiella oxytoca	234099wB4_CPE0002700_assembly_filtered.fasta	Klebsiella pneumoniae	Different Species
CPE	CN	7	EN	25	indirect	-735	hospital	234098wB4_CPE0002594_assembly_filtered.fasta	Klebsiella oxytoca	234099wB4_CPE0002700_assembly_filtered.fasta	Klebsiella pneumoniae	Different Species
CPE	CN	7	EN	26	indirect	-740	hospital	234098wD3_CPE0002588_assembly_filtered.fasta	Klebsiella oxytoca	234099wB4_CPE0002700_assembly_filtered.fasta	Klebsiella pneumoniae	Different Species
CPE	CN	7	EN	26	indirect	-740	hospital	234098wB4_CPE0002594_assembly_filtered.fasta	Klebsiella oxytoca	234099wB4_CPE0002700_assembly_filtered.fasta	Klebsiella pneumoniae	Different Species
CPE	CN	7	EN	27	indirect	-749	hospital	234098wD3_CPE0002588_assembly_filtered.fasta	Klebsiella oxytoca	234099wB4_CPE0002700_assembly_filtered.fasta	Klebsiella pneumoniae	Different Species
CPE	CN	7	EN	27	indirect	-749	hospital	234098wB4_CPE0002594_assembly_filtered.fasta	Klebsiella oxytoca	234099wB4_CPE0002700_assembly_filtered.fasta	Klebsiella pneumoniae	Different Species
CPE	CN	7	EN	28	indirect	-756	hospital	234098wD3_CPE0002588_assembly_filtered.fasta	Klebsiella oxytoca	234099wB4_CPE0002700_assembly_filtered.fasta	Klebsiella pneumoniae	Different Species
CPE	CN	7	EN	28	indirect	-756	hospital	234098wB4_CPE0002594_assembly_filtered.fasta	Klebsiella oxytoca	234099wB4_CPE0002700_assembly_filtered.fasta	Klebsiella pneumoniae	Different Species
CPE	CN	7	EN	29	indirect	-763	hospital	234098wD3_CPE0002588_assembly_filtered.fasta	Klebsiella oxytoca	234099wB4_CPE0002700_assembly_filtered.fasta	Klebsiella pneumoniae	Different Species
CPE	CN	7	EN	29	indirect	-763	hospital	234098wB4_CPE0002594_assembly_filtered.fasta	Klebsiella oxytoca	234099wB4_CPE0002700_assembly_filtered.fasta	Klebsiella pneumoniae	Different Species
CPE	CN	7	EN	31	indirect	-791	hospital	234098wD3_CPE0002588_assembly_filtered.fasta	Klebsiella oxytoca	234099wB4_CPE0002700_assembly_filtered.fasta	Klebsiella pneumoniae	Different Species
CPE	CN	7	EN	31	indirect	-791	hospital	234098wB4_CPE0002594_assembly_filtered.fasta	Klebsiella oxytoca	234099wB4_CPE0002700_assembly_filtered.fasta	Klebsiella pneumoniae	Different Species
CPE	CN	7	EN	32	indirect	-803	hospital	234098wD3_CPE0002588_assembly_filtered.fasta	Klebsiella oxytoca	234099wB4_CPE0002700_assembly_filtered.fasta	Klebsiella pneumoniae	Different Species
CPE	CN	7	EN	32	indirect	-803	hospital	234098wB4_CPE0002594_assembly_filtered.fasta	Klebsiella oxytoca	234099wB4_CPE0002700_assembly_filtered.fasta	Klebsiella pneumoniae	Different Species
CPE	CN	7	EN	33	indirect	-824	hospital	234098wD3_CPE0002588_assembly_filtered.fasta	Klebsiella oxytoca	234099wB4_CPE0002700_assembly_filtered.fasta	Klebsiella pneumoniae	Different Species
CPE	CN	7	EN	33	indirect	-824	hospital	234098wB4_CPE0002594_assembly_filtered.fasta	Klebsiella oxytoca	234099wB4_CPE0002700_assembly_filtered.fasta	Klebsiella pneumoniae	Different Species
CPE	CN	7	EN	34	indirect	-827	hospital	234098wD3_CPE0002588_assembly_filtered.fasta	Klebsiella oxytoca	234099wB4_CPE0002700_assembly_filtered.fasta	Klebsiella pneumoniae	Different Species
CPE	CN	7	EN	34	indirect	-827	hospital	234098wB4_CPE0002594_assembly_filtered.fasta	Klebsiella oxytoca	234099wB4_CPE0002700_assembly_filtered.fasta	Klebsiella pneumoniae	Different Species
CPE	CN	7	EN	35	indirect	-832	hospital	234098wD3_CPE0002588_assembly_filtered.fasta	Klebsiella oxytoca	234099wB4_CPE0002700_assembly_filtered.fasta	Klebsiella pneumoniae	Different Species
CPE	CN	7	EN	35	indirect	-832	hospital	234098wB4_CPE0002594_assembly_filtered.fasta	Klebsiella oxytoca	234099wB4_CPE0002700_assembly_filtered.fasta	Klebsiella pneumoniae	Different Species
CPE	CN	7	EN	36	indirect	-841	hospital	234098wD3_CPE0002588_assembly_filtered.fasta	Klebsiella oxytoca	234099wB4_CPE0002700_assembly_filtered.fasta	Klebsiella pneumoniae	Different Species
CPE	CN	7	EN	36	indirect	-841	hospital	234098wB4_CPE0002594_assembly_filtered.fasta	Klebsiella oxytoca	234099wB4_CPE0002700_assembly_filtered.fasta	Klebsiella pneumoniae	Different Species
CPE	CN	7	EN	37	indirect	-842	hospital	234098wD3_CPE0002588_assembly_filtered.fasta	Klebsiella oxytoca	234099wB4_CPE0002700_assembly_filtered.fasta	Klebsiella pneumoniae	Different Species
CPE	CN	7	EN	37	indirect	-842	hospital	234098wB4_CPE0002594_assembly_filtered.fasta	Klebsiella oxytoca	234099wB4_CPE0002700_assembly_filtered.fasta	Klebsiella pneumoniae	Different Species
CPE	CN	7	EN	38	indirect	-847	hospital	234098wD3_CPE0002588_assembly_filtered.fasta	Klebsiella oxytoca	234099wB4_CPE0002700_assembly_filtered.fasta	Klebsiella pneumoniae	Different Species
CPE	CN	7	EN	38	indirect	-847	hospital	234098wB4_CPE0002594_assembly_filtered.fasta	Klebsiella oxytoca	234099wB4_CPE0002700_assembly_filtered.fasta	Klebsiella pneumoniae	Different Species
CPE	CN	7	EN	39	indirect	-856	hospital	234098wD3_CPE0002588_assembly_filtered.fasta	Klebsiella oxytoca	234099wB4_CPE0002700_assembly_filtered.fasta	Klebsiella pneumoniae	Different Species
CPE	CN	7	EN	39	indirect	-856	hospital	234098wB4_CPE0002594_assembly_filtered.fasta	Klebsiella oxytoca	234099wB4_CPE0002700_assembly_filtered.fasta	Klebsiella pneumoniae	Different Species
CPE	CN	7	EN	40	indirect	-862	hospital	234098wD3_CPE0002588_assembly_filtered.fasta	Klebsiella oxytoca	234099wB4_CPE0002700_assembly_filtered.fasta	Klebsiella pneumoniae	Different Species
CPE	CN	7	EN	40	indirect	-862	hospital	234098wB4_CPE0002594_assembly_filtered.fasta	Klebsiella oxytoca	234099wB4_CPE0002700_assembly_filtered.fasta	Klebsiella pneumoniae	Different Species
CPE	CN	7	EN	41	indirect	-863	hospital	234098wD3_CPE0002588_assembly_filtered.fasta	Klebsiella oxytoca	234099wB4_CPE0002700_assembly_filtered.fasta	Klebsiella pneumoniae	Different Species
CPE	CN	7	EN	41	indirect	-863	hospital	234098wB4_CPE0002594_assembly_filtered.fasta	Klebsiella oxytoca	234099wB4_CPE0002700_assembly_filtered.fasta	Klebsiella pneumoniae	Different Species
CPE	CN	7	EN	42	indirect	-864	hospital	234098wD3_CPE0002588_assembly_filtered.fasta	Klebsiella oxytoca	234099wB4_CPE0002700_assembly_filtered.fasta	Klebsiella pneumoniae	Different Species
CPE	CN	7	EN	42	indirect	-864	hospital	234098wB4_CPE0002594_assembly_filtered.fasta	Klebsiella oxytoca	234099wB4_CPE0002700_assembly_filtered.fasta	Klebsiella pneumoniae	Different Species
CPE	CN	7	EN	43	indirect	-874	hospital	234098wD3_CPE0002588_assembly_filtered.fasta	Klebsiella oxytoca	234099wB4_CPE0002700_assembly_filtered.fasta	Klebsiella pneumoniae	Different Species
CPE	CN	7	EN	43	indirect	-874	hospital	234098wB4_CPE0002594_assembly_filtered.fasta	Klebsiella oxytoca	234099wB4_CPE0002700_assembly_filtered.fasta	Klebsiella pneumoniae	Different Species
CPE	CN	7	EN	44	indirect	-877	hospital	234098wD3_CPE0002588_assembly_filtered.fasta	Klebsiella oxytoca	234099wB4_CPE0002700_assembly_filtered.fasta	Klebsiella pneumoniae	Different Species
CPE	CN	7	EN	44	indirect	-877	hospital	234098wB4_CPE0002594_assembly_filtered.fasta	Klebsiella oxytoca	234099wB4_CPE0002700_assembly_filtered.fasta	Klebsiella pneumoniae	Different Species
CPE	CN	7	EN	45	indirect	-884	hospital	234098wD3_CPE0002588_assembly_filtered.fasta	Klebsiella oxytoca	234099wB4_CPE0002700_assembly_filtered.fasta	Klebsiella pneumoniae	Different Species
CPE	CN	7	EN	45	indirect	-884	hospital	234098wB4_CPE0002594_assembly_filtered.fasta	Klebsiella oxytoca	234099wB4_CPE0002700_assembly_filtered.fasta	Klebsiella pneumoniae	Different Species
CPE	CN	7	EN	46	indirect	-887	hospital	234098wD3_CPE0002588_assembly_filtered.fasta	Klebsiella oxytoca	234099wB4_CPE0002700_assembly_filtered.fasta	Klebsiella pneumoniae	Different Species
CPE	CN	7	EN	46	indirect	-887	hospital	234098wB4_CPE0002594_assembly_filtered.fasta	Klebsiella oxytoca	234099wB4_CPE0002700_assembly_filtered.fasta	Klebsiella pneumoniae	Different Species
CPE	CN	7	EN	47	indirect	-887	hospital	234098wD3_CPE0002588_assembly_filtered.fasta	Klebsiella oxytoca	234099wB4_CPE0002700_assembly_filtered.fasta	Klebsiella pneumoniae	Different Species
CPE	CN	7	EN	47	indirect	-887	hospital	234098wB4_CPE0002594_assembly_filtered.fasta	Klebsiella oxytoca	234099wB4_CPE0002700_assembly_filtered.fasta	Klebsiella pneumoniae	Different Species
CPE	CN	7	EN	48	indirect	-888	hospital	234098wD3_CPE0002588_assembly_filtered.fasta	Klebsiella oxytoca	234099wB4_CPE0002700_assembly_filtered.fasta	Klebsiella pneumoniae	Different Species
CPE	CN	7	EN	48	indirect	-888	hospital	234098wB4_CPE0002594_assembly_filtered.fasta	Klebsiella oxytoca	234099wB4_CPE0002700_assembly_filtered.fasta	Klebsiella pneumoniae	Different Species
CPE	CN	7	EN	49	indirect	-888	hospital	234098wD3_CPE0002588_assembly_filtered.fasta	Klebsiella oxytoca	234099wB4_CPE0002700_assembly_filtered.fasta	Klebsiella pneumoniae	Different Species
CPE	CN	7	EN	49	indirect	-888	hospital	234098wB4_CPE0002594_assembly_filtered.fasta	Klebsiella oxytoca	234099wB4_CPE0002700_assembly_filtered.fasta	Klebsiella pneumoniae	Different Species
CPE	CN	7	EN	50	indirect	-889	hospital	234098wD3_CPE0002588_assembly_filtered.fasta	Klebsiella oxytoca	234099wB4_CPE0002700_assembly_filtered.fasta	Klebsiella pneumoniae	Different Species
CPE	CN	7	EN	50	indirect	-889	hospital	234098wB4_CPE0002594_assembly_filtered.fasta	Klebsiella oxytoca	234099wB4_CPE0002700_assembly_filtered.fasta	Klebsiella pneumoniae	Different Species
CPE	CN	7	EN	51	indirect	-889	hospital	234098wD3_CPE0002588_assembly_filtered.fasta	Klebsiella oxytoca	234099wB4_CPE0002700_assembly_filtered.fasta	Klebsiella pneumoniae	Different Species
CPE	CN	7	EN	51	indirect	-889	hospital	234098wB4_CPE0002594_assembly_filtered.fasta	Klebsiella oxytoca	234099wB4_CPE0002700_assembly_filtered.fasta	Klebsiella pneumoniae	Different Species
CPE	CN	7	EN	52	indirect	-890	hospital	234098wD3_CPE0002588_assembly_filtered.fasta	Klebsiella oxytoca	234099wB4_CPE0002700_assembly_filtered.fasta	Klebsiella pneumoniae	Different Species
CPE	CN	7	EN	52	indirect	-890	hospital	234098wB4_CPE0002594_assembly_filtered.fasta	Klebsiella oxytoca	234099wB4_CPE0002700_assembly_filtered.fasta	Klebsiella pneumoniae	Different Species
CPE	CN	7	EN	53	indirect	-894	hospital	234098wD3_CPE0002588_assembly_filtered.fasta	Klebsiella oxytoca	234099wB4_CPE0002700_assembly_filtered.fasta	Klebsiella pneumoniae	Different Species
CPE	CN	7	EN	53	indirect	-894	hospital	234098wB4_CPE0002594_assembly_filtered.fasta	Klebsiella oxytoca	234099wB4_CPE0002700_assembly_filtered.fasta	Klebsiella pneumoniae	Different Species
CPE	CN	7	EN	54	indirect	-897	hospital	234098wD3_CPE0002588_assembly_filtered.fasta	Klebsiella oxytoca	234099wB4_CPE0002700_assembly_filtered.fasta	Klebsiella pneumoniae	Different Species
CPE	CN	7	EN	54	indirect	-897	hospital	234098wB4_CPE0002594_assembly_filtered.fasta	Klebsiella oxytoca	234099wB4_CPE0002700_assembly_filtered.fasta	Klebsiella pneumoniae	Different Species
CPE	CN	7	EN	55	indirect	-898	hospital	234098wD3_CPE0002588_assembly_filtered.fasta	Klebsiella oxytoca	234099wB4_CPE0002700_assembly_filtered.fasta	Klebsiella pneumoniae	Different Species
CPE	CN	7	EN	55	indirect	-898	hospital	234098wB4_CPE0002594_assembly_filtered.fasta	Klebsiella oxytoca	234099wB4_CPE0002700_assembly_filtered.fasta	Klebsiella pneumoniae	Different Species
CPE	CN	7	EN	56	indirect	-901	hospital	234098wD3_CPE0002588_assembly_filtered.fasta	Klebsiella oxytoca	234099wB4_CPE0002700_assembly_filtered.fasta	Klebsiella pneumoniae	Different Species
CPE	CN	7	EN	56	indirect	-901	hospital	234098wB4_CPE0002594_assembly_filtered.fasta	Klebsiella oxytoca	234099wB4_CPE0002700_assembly_filtered.fasta	Klebsiella pneumoniae	Different Species
CPE	CN	7	EN	57	indirect	-904	hospital	234098wD3_CPE0002588_assembly_filtered.fasta	Klebsiella oxytoca	234099wB4_CPE0002700_assembly_filtered.fasta	Klebsiella pneumoniae	Different Species
CPE	CN	7	EN	57	indirect	-904	hospital	234098wB4_CPE0002594_assembly_filtered.fasta	Klebsiella oxytoca	234099wB4_CPE0002700_assembly_filtered.fasta	Klebsiella pneumoniae	Different Species
CPE	CN	7	EN	58	indirect	-908	hospital	234098wD3_CPE0002588_assembly_filtered.fasta	Klebsiella oxytoca	234099wB4_CPE0002700_assembly_filtered.fasta	Klebsiella pneumoniae	Different Species
CPE	CN	7	EN	58	indirect	-908	hospital	234098wB4_CPE0002594_assembly_filtered.fasta	Klebsiella oxytoca	234099wB4_CPE0002700_assembly_filtered.fasta	Klebsiella pneumoniae	Different Species
CPE	CN	7	EN	59	indirect	-911	hospital	234098wD3_CPE0002588_assembly_filtered.fasta	Klebsiella oxytoca	234099wB4_CPE0002700_assembly_filtered.fasta	Klebsiella pneumoniae	Different Species
CPE	CN	7	EN	59	indirect	-911	hospital	234098wB4_CPE0002594_assembly_filtered.fasta	Klebsiella oxytoca	234099wB4_CPE0002700_assembly_filtered.fasta	Klebsiella pneumoniae	Different Species
CPE	CN	7	EN	60	indirect	-929	hospital	234098wD3_CPE0002588_assembly_filtered.fasta	Klebsiella oxytoca	234099wB4_CPE0002700_assembly_filtered.fasta	Klebsiella pneumoniae	Different Species
CPE	CN	7	EN	60	indirect	-929	hospital	234098wB4_CPE0002594_assembly_filtered.fasta	Klebsiella oxytoca	234099wB4_CPE0002700_assembly_filtered.fasta	Klebsiella pneumoniae	Different Species
CPE	CN	7	EN	61	indirect	-932	hospital	234098wD3_CPE0002588_assembly_filtered.fasta	Klebsiella oxytoca	234099wB4_CPE0002700_assembly_filtered.fasta	Klebsiella pneumoniae	Different Species
CPE	CN	7	EN	61	indirect	-932	hospital	234098wB4_CPE0002594_assembly_filtered.fasta	Klebsiella oxytoca	234099wB4_CPE0002700_assembly_filtered.fasta	Klebsiella pneumoniae	Different Species
CPE	CN	7	EN	62	indirect	-958	hospital	234098wD3_CPE0002588_assembly_filtered.fasta	Klebsiella oxytoca	234099wB4_CPE0002700_assembly_filtered.fasta	Klebsiella pneumoniae	Different Species
CPE	CN	7	EN	62	indirect	-958	hospital	234098wB4_CPE0002594_assembly_filtered.fasta	Klebsiella oxytoca	234099wB4_CPE0002700_assembly_filtered.fasta	Klebsiella pneumoniae	Different Species
CPE	CN	7	EN	63	indirect	-961	hospital	234098wD3_CPE0002588_assembly_filtered.fasta	Klebsiella oxytoca	234099wB4_CPE0002700_assembly_filtered.fasta	Klebsiella pneumoniae	Different Species
CPE	CN	7	EN	63	indirect	-961	hospital	234098wB4_CPE0002594_assembly_filtered.fasta	Klebsiella oxytoca	234099wB4_CPE0002700_assembly_filtered.fasta	Klebsiella pneumoniae	Different Species
CPE	CN	7	EN	64	indirect	-979	hospital	234098wD3_CPE0002588_assembly_filtered.fasta	Klebsiella oxytoca	234099wB4_CPE0002700_assembly_filtered.fasta	Klebsiella pneumoniae	Different Species
CPE	CN	7	EN	64	indirect	-979	hospital	234098wB4_CPE0002594_assembly_filtered.fasta	Klebsiella oxytoca	234099wB4_CPE0002700_assembly_filtered.fasta	Klebsiella pneumoniae	Different Species
CPE	CN	7	EN	65	indirect	-982	hospital	234098wD3_CPE0002588_assembly_filtered.fasta	Klebsiella oxytoca	234099wB4_CPE0002700_assembly_filtered.fasta	Klebsiella pneumoniae	Different Species
CPE	CN	7	EN	65	indirect	-982	hospital	234098wB4_CPE0002594_assembly_filtered.fasta	Klebsiella oxytoca	234099wB4_CPE0002700_assembly_filtered.fasta	Klebsiella pneumoniae	Different Species
CPE	CN	7	EN	66	indirect	-997	hospital	234098wD3_CPE0002588_assembly_filtered.fasta	Klebsiella oxytoca	234099wB4_CPE0002700_assembly_filtered.fasta	Klebsiella pneumoniae	Different Species
CPE	CN	7	EN	66	indirect	-997	hospital	234098wB4_CPE0002594_assembly_filtered.fasta	Klebsiella oxytoca	234099wB4_CPE0002700_assembly_filtered.fasta	Klebsiella pneumoniae	Different Species
CPE	CN	7	EN	67	indirect	-998	hospital	234098wD3_CPE0002588_assembly_filtered.fasta	Klebsiella oxytoca	234099wB4_CPE0002700_assembly_filtered.fasta	Klebsiella pneumoniae	Different Species
CPE	CN	7	EN	67	indirect	-998	hospital	234098wB4_CPE0002594_assembly_filtered.fasta	Klebsiella oxytoca	234099wB4_CPE0002700_assembly_filtered.fasta	Klebsiella pneumoniae	Different Species
CPE	CN	7	EN	68	indirect	-1002	hospital	234098wD3_CPE0002588_assembly_filtered.fasta	Klebsiella oxytoca	234099wB4_CPE0002700_assembly_filtered.fasta	Klebsiella pneumoniae	Different Species
CPE	CN	7	EN	68	indirect	-1002	hospital	234098wB4_CPE0002594_assembly_filtered.fasta	Klebsiella oxytoca	234099wB4_CPE0002700_assembly_filtered.fasta	Klebsiella pneumoniae	Different Species
CPE	CN	7	EN	69	indirect	-1003	hospital	234098wD3_CPE0002588_assembly_filtered.fasta	Klebsiella oxytoca	234099wB4_CPE0002700_assembly_filtered.fasta	Klebsiella pneumoniae	Different Species
CPE	CN	7	EN	69	indirect	-1003	hospital	234098wB4_CPE0002594_assembly_filtered.fasta	Klebsiella oxytoca	234099wB4_CPE0002700_assembly_filtered.fasta	Klebsiella pneumoniae	Different Species
CPE	CN	7	EN	70	indirect	-1010	hospital	234098wD3_CPE0002588_assembly_filtered.fasta	Klebsiella oxytoca	234099wB4_CPE0002700_assembly_filtered.fasta	Klebsiella pneumoniae	Different Species
CPE	CN	7	EN	70	indirect	-1010	hospital	234098wB4_CPE0002594_assembly_filtered.fasta	Klebsiella oxytoca	234099wB4_CPE0002700_assembly_filtered.fasta	Klebsiella pneumoniae	Different Species
CPE	CN	7	EN	71	indirect	-1012	hospital	234098wD3_CPE0002588_assembly_filtered.fasta	Klebsiella oxytoca	234099wB4_CPE0002700_assembly_filtered.fasta	Klebsiella pneumoniae	Different Species
CPE	CN	7	EN	71	indirect	-1012	hospital	234098wB4_CPE0002594_assembly_filtered.fasta	Klebsiella oxytoca	234099wB4_CPE0002700_assembly_filtered.fasta	Klebsiella pneumoniae	Different Species
CPE	CN	7	EN	72	indirect	-1015	hospital	234098wD3_CPE0002588_assembly_filtered.fasta	Klebsiella oxytoca	234099wB4_CPE0002700_assembly_filtered.fasta	Klebsiella pneumoniae	Different Species
CPE	CN	7	EN	72	indirect	-1015	hospital	234098wB4_CPE0002594_assembly_filtered.fasta	Klebsiella oxytoca	234099wB4_CPE0002700_assembly_filtered.fasta	Klebsiella pneumoniae	Different Species
CPE	CN	7	EN	73	indirect	-1072	hospital	234098wD3_CPE0002588_assembly_filtered.fasta	Klebsiella oxytoca	234099wB4_CPE0002700_assembly_filtered.fasta	Klebsiella pneumoniae	Different Species
CPE	CN	7	EN	73	indirect	-1072	hospital	234098wB4_CPE0002594_assembly_filtered.fasta	Klebsiella oxytoca	234099wB4_CPE0002700_assembly_filtered.fasta	Klebsiella pneumoniae	Different Species
CPE	CN	7	EO	1	indirect	-822	hospital	234098wD3_CPE0002588_assembly_filtered.fasta	Klebsiella oxytoca	234098wD5_CPE0002607_assembly_filtered.fasta	Klebsiella pneumoniae	Different Species
CPE	CN	7	EO	1	indirect	-822	hospital	234098wD3_CPE0002588_assembly_filtered.fasta	Klebsiella oxytoca	234098wA6_CPE0002615_assembly_filtered.fasta	Klebsiella pneumoniae	Different Species
CPE	CN	7	EO	1	indirect	-822	hospital	234098wB4_CPE0002594_assembly_filtered.fasta	Klebsiella oxytoca	234098wD5_CPE0002607_assembly_filtered.fasta	Klebsiella pneumoniae	Different Species				Klebsiella_oxytoca_234098wB4_CPE0002594_assembly_plasmid_AA277	Klebsiella_pneumoniae_234098wD5_CPE0002607_assembly_plasmid_AA274	3
CPE	CN	7	EO	1	indirect	-822	hospital	234098wB4_CPE0002594_assembly_filtered.fasta	Klebsiella oxytoca	234098wA6_CPE0002615_assembly_filtered.fasta	Klebsiella pneumoniae	Different Species				Klebsiella_oxytoca_234098wB4_CPE0002594_assembly_plasmid_AA277	Klebsiella_pneumoniae_234098wA6_CPE0002615_assembly_plasmid_AA274	4
CPE	CN	7	EO	2	indirect	-826	hospital	234098wD3_CPE0002588_assembly_filtered.fasta	Klebsiella oxytoca	234098wD5_CPE0002607_assembly_filtered.fasta	Klebsiella pneumoniae	Different Species
CPE	CN	7	EO	2	indirect	-826	hospital	234098wD3_CPE0002588_assembly_filtered.fasta	Klebsiella oxytoca	234098wA6_CPE0002615_assembly_filtered.fasta	Klebsiella pneumoniae	Different Species
CPE	CN	7	EO	2	indirect	-826	hospital	234098wB4_CPE0002594_assembly_filtered.fasta	Klebsiella oxytoca	234098wD5_CPE0002607_assembly_filtered.fasta	Klebsiella pneumoniae	Different Species				Klebsiella_oxytoca_234098wB4_CPE0002594_assembly_plasmid_AA277	Klebsiella_pneumoniae_234098wD5_CPE0002607_assembly_plasmid_AA274	3
CPE	CN	7	EO	2	indirect	-826	hospital	234098wB4_CPE0002594_assembly_filtered.fasta	Klebsiella oxytoca	234098wA6_CPE0002615_assembly_filtered.fasta	Klebsiella pneumoniae	Different Species				Klebsiella_oxytoca_234098wB4_CPE0002594_assembly_plasmid_AA277	Klebsiella_pneumoniae_234098wA6_CPE0002615_assembly_plasmid_AA274	4
CPE	CN	7	EO	3	indirect	-827	hospital	234098wD3_CPE0002588_assembly_filtered.fasta	Klebsiella oxytoca	234098wD5_CPE0002607_assembly_filtered.fasta	Klebsiella pneumoniae	Different Species
CPE	CN	7	EO	3	indirect	-827	hospital	234098wD3_CPE0002588_assembly_filtered.fasta	Klebsiella oxytoca	234098wA6_CPE0002615_assembly_filtered.fasta	Klebsiella pneumoniae	Different Species
CPE	CN	7	EO	3	indirect	-827	hospital	234098wB4_CPE0002594_assembly_filtered.fasta	Klebsiella oxytoca	234098wD5_CPE0002607_assembly_filtered.fasta	Klebsiella pneumoniae	Different Species				Klebsiella_oxytoca_234098wB4_CPE0002594_assembly_plasmid_AA277	Klebsiella_pneumoniae_234098wD5_CPE0002607_assembly_plasmid_AA274	3
CPE	CN	7	EO	3	indirect	-827	hospital	234098wB4_CPE0002594_assembly_filtered.fasta	Klebsiella oxytoca	234098wA6_CPE0002615_assembly_filtered.fasta	Klebsiella pneumoniae	Different Species				Klebsiella_oxytoca_234098wB4_CPE0002594_assembly_plasmid_AA277	Klebsiella_pneumoniae_234098wA6_CPE0002615_assembly_plasmid_AA274	4
CPE	CN	7	EP	1	indirect	-869	hospital	234098wD3_CPE0002588_assembly_filtered.fasta	Klebsiella oxytoca	234098wE10_CPE0002652_assembly_filtered.fasta	Escherichia coli	Different Species
CPE	CN	7	EP	1	indirect	-869	hospital	234098wB4_CPE0002594_assembly_filtered.fasta	Klebsiella oxytoca	234098wE10_CPE0002652_assembly_filtered.fasta	Escherichia coli	Different Species
CPE	CN	7	EP	2	indirect	-871	hospital	234098wD3_CPE0002588_assembly_filtered.fasta	Klebsiella oxytoca	234098wE10_CPE0002652_assembly_filtered.fasta	Escherichia coli	Different Species
CPE	CN	7	EP	2	indirect	-871	hospital	234098wB4_CPE0002594_assembly_filtered.fasta	Klebsiella oxytoca	234098wE10_CPE0002652_assembly_filtered.fasta	Escherichia coli	Different Species
CPE	CN	7	ES	1	indirect	-822	hospital	234098wD3_CPE0002588_assembly_filtered.fasta	Klebsiella oxytoca	234098wB10_CPE0002649_assembly_filtered.fasta	Klebsiella pneumoniae	Different Species
CPE	CN	7	ES	1	indirect	-822	hospital	234098wB4_CPE0002594_assembly_filtered.fasta	Klebsiella oxytoca	234098wB10_CPE0002649_assembly_filtered.fasta	Klebsiella pneumoniae	Different Species
CPE	CN	7	ES	2	indirect	-825	hospital	234098wD3_CPE0002588_assembly_filtered.fasta	Klebsiella oxytoca	234098wB10_CPE0002649_assembly_filtered.fasta	Klebsiella pneumoniae	Different Species
CPE	CN	7	ES	2	indirect	-825	hospital	234098wB4_CPE0002594_assembly_filtered.fasta	Klebsiella oxytoca	234098wB10_CPE0002649_assembly_filtered.fasta	Klebsiella pneumoniae	Different Species
CPE	CN	7	ES	3	indirect	-866	hospital	234098wD3_CPE0002588_assembly_filtered.fasta	Klebsiella oxytoca	234098wB10_CPE0002649_assembly_filtered.fasta	Klebsiella pneumoniae	Different Species
CPE	CN	7	ES	3	indirect	-866	hospital	234098wB4_CPE0002594_assembly_filtered.fasta	Klebsiella oxytoca	234098wB10_CPE0002649_assembly_filtered.fasta	Klebsiella pneumoniae	Different Species
CPE	CN	7	ES	4	indirect	-914	hospital	234098wD3_CPE0002588_assembly_filtered.fasta	Klebsiella oxytoca	234098wB10_CPE0002649_assembly_filtered.fasta	Klebsiella pneumoniae	Different Species
CPE	CN	7	ES	4	indirect	-914	hospital	234098wB4_CPE0002594_assembly_filtered.fasta	Klebsiella oxytoca	234098wB10_CPE0002649_assembly_filtered.fasta	Klebsiella pneumoniae	Different Species
CPE	CN	7	ES	5	indirect	-916	hospital	234098wD3_CPE0002588_assembly_filtered.fasta	Klebsiella oxytoca	234098wB10_CPE0002649_assembly_filtered.fasta	Klebsiella pneumoniae	Different Species
CPE	CN	7	ES	5	indirect	-916	hospital	234098wB4_CPE0002594_assembly_filtered.fasta	Klebsiella oxytoca	234098wB10_CPE0002649_assembly_filtered.fasta	Klebsiella pneumoniae	Different Species
CPE	CN	7	ES	6	indirect	-1054	hospital	234098wD3_CPE0002588_assembly_filtered.fasta	Klebsiella oxytoca	234098wB10_CPE0002649_assembly_filtered.fasta	Klebsiella pneumoniae	Different Species
CPE	CN	7	ES	6	indirect	-1054	hospital	234098wB4_CPE0002594_assembly_filtered.fasta	Klebsiella oxytoca	234098wB10_CPE0002649_assembly_filtered.fasta	Klebsiella pneumoniae	Different Species
CPE	CN	7	ES	7	indirect	-1057	hospital	234098wD3_CPE0002588_assembly_filtered.fasta	Klebsiella oxytoca	234098wB10_CPE0002649_assembly_filtered.fasta	Klebsiella pneumoniae	Different Species
CPE	CN	7	ES	7	indirect	-1057	hospital	234098wB4_CPE0002594_assembly_filtered.fasta	Klebsiella oxytoca	234098wB10_CPE0002649_assembly_filtered.fasta	Klebsiella pneumoniae	Different Species
CPE	CN	7	ES	8	indirect	-1059	ward	234098wD3_CPE0002588_assembly_filtered.fasta	Klebsiella oxytoca	234098wB10_CPE0002649_assembly_filtered.fasta	Klebsiella pneumoniae	Different Species
CPE	CN	7	ES	8	indirect	-1059	ward	234098wB4_CPE0002594_assembly_filtered.fasta	Klebsiella oxytoca	234098wB10_CPE0002649_assembly_filtered.fasta	Klebsiella pneumoniae	Different Species
CPE	CN	7	ET	1	indirect	-133	hospital	234098wD3_CPE0002588_assembly_filtered.fasta	Klebsiella oxytoca	234098wH9_CPE0002647_assembly_filtered_reseq.fasta	Escherichia coli	Different Species
CPE	CN	7	ET	1	indirect	-133	hospital	234098wB4_CPE0002594_assembly_filtered.fasta	Klebsiella oxytoca	234098wH9_CPE0002647_assembly_filtered_reseq.fasta	Escherichia coli	Different Species
CPE	CN	7	ET	2	indirect	-865	hospital	234098wD3_CPE0002588_assembly_filtered.fasta	Klebsiella oxytoca	234098wH9_CPE0002647_assembly_filtered_reseq.fasta	Escherichia coli	Different Species
CPE	CN	7	ET	2	indirect	-865	hospital	234098wB4_CPE0002594_assembly_filtered.fasta	Klebsiella oxytoca	234098wH9_CPE0002647_assembly_filtered_reseq.fasta	Escherichia coli	Different Species
CPE	CN	7	ET	3	indirect	-1051	hospital	234098wD3_CPE0002588_assembly_filtered.fasta	Klebsiella oxytoca	234098wH9_CPE0002647_assembly_filtered_reseq.fasta	Escherichia coli	Different Species
CPE	CN	7	ET	3	indirect	-1051	hospital	234098wB4_CPE0002594_assembly_filtered.fasta	Klebsiella oxytoca	234098wH9_CPE0002647_assembly_filtered_reseq.fasta	Escherichia coli	Different Species
CPE	CN	7	ET	4	indirect	-1202	hospital	234098wD3_CPE0002588_assembly_filtered.fasta	Klebsiella oxytoca	234098wH9_CPE0002647_assembly_filtered_reseq.fasta	Escherichia coli	Different Species
CPE	CN	7	ET	4	indirect	-1202	hospital	234098wB4_CPE0002594_assembly_filtered.fasta	Klebsiella oxytoca	234098wH9_CPE0002647_assembly_filtered_reseq.fasta	Escherichia coli	Different Species
CPE	CN	7	EV	1	indirect	-828	hospital	234098wD3_CPE0002588_assembly_filtered.fasta	Klebsiella oxytoca	234098wE8_CPE0002635_assembly_filtered.fasta	Klebsiella pneumoniae	Different Species
CPE	CN	7	EV	1	indirect	-828	hospital	234098wB4_CPE0002594_assembly_filtered.fasta	Klebsiella oxytoca	234098wE8_CPE0002635_assembly_filtered.fasta	Klebsiella pneumoniae	Different Species
CPE	CN	7	EV	2	indirect	-830	hospital	234098wD3_CPE0002588_assembly_filtered.fasta	Klebsiella oxytoca	234098wE8_CPE0002635_assembly_filtered.fasta	Klebsiella pneumoniae	Different Species
CPE	CN	7	EV	2	indirect	-830	hospital	234098wB4_CPE0002594_assembly_filtered.fasta	Klebsiella oxytoca	234098wE8_CPE0002635_assembly_filtered.fasta	Klebsiella pneumoniae	Different Species
CPE	CN	7	EV	3	indirect	-837	hospital	234098wD3_CPE0002588_assembly_filtered.fasta	Klebsiella oxytoca	234098wE8_CPE0002635_assembly_filtered.fasta	Klebsiella pneumoniae	Different Species
CPE	CN	7	EV	3	indirect	-837	hospital	234098wB4_CPE0002594_assembly_filtered.fasta	Klebsiella oxytoca	234098wE8_CPE0002635_assembly_filtered.fasta	Klebsiella pneumoniae	Different Species
CPE	CN	7	EY	5	indirect	-775	hospital	234098wD3_CPE0002588_assembly_filtered.fasta	Klebsiella oxytoca	234098wG4_CPE0002599_assembly_filtered.fasta	Citrobacter freundii	Different Species				Klebsiella_oxytoca_234098wD3_CPE0002588_assembly_plasmid_AA002	Citrobacter_freundii_234098wG4_CPE0002599_assembly_plasmid_AA002	1
CPE	CN	7	EY	5	indirect	-775	hospital	234098wB4_CPE0002594_assembly_filtered.fasta	Klebsiella oxytoca	234098wG4_CPE0002599_assembly_filtered.fasta	Citrobacter freundii	Different Species				Klebsiella_oxytoca_234098wB4_CPE0002594_assembly_plasmid_AA002	Citrobacter_freundii_234098wG4_CPE0002599_assembly_plasmid_AA002	1
CPE	CN	7	EY	6	indirect	-777	hospital	234098wD3_CPE0002588_assembly_filtered.fasta	Klebsiella oxytoca	234098wG4_CPE0002599_assembly_filtered.fasta	Citrobacter freundii	Different Species				Klebsiella_oxytoca_234098wD3_CPE0002588_assembly_plasmid_AA002	Citrobacter_freundii_234098wG4_CPE0002599_assembly_plasmid_AA002	1
CPE	CN	7	EY	6	indirect	-777	hospital	234098wB4_CPE0002594_assembly_filtered.fasta	Klebsiella oxytoca	234098wG4_CPE0002599_assembly_filtered.fasta	Citrobacter freundii	Different Species				Klebsiella_oxytoca_234098wB4_CPE0002594_assembly_plasmid_AA002	Citrobacter_freundii_234098wG4_CPE0002599_assembly_plasmid_AA002	1
CPE	CN	7	EZ	1	indirect	-128	hospital	234098wD3_CPE0002588_assembly_filtered.fasta	Klebsiella oxytoca	234098wD1_CPE0002572_assembly_filtered.fasta	Klebsiella pneumoniae	Different Species
CPE	CN	7	EZ	1	indirect	-128	hospital	234098wB4_CPE0002594_assembly_filtered.fasta	Klebsiella oxytoca	234098wD1_CPE0002572_assembly_filtered.fasta	Klebsiella pneumoniae	Different Species
CPE	CN	7	EZ	3	indirect	-826	hospital	234098wD3_CPE0002588_assembly_filtered.fasta	Klebsiella oxytoca	234098wD1_CPE0002572_assembly_filtered.fasta	Klebsiella pneumoniae	Different Species
CPE	CN	7	EZ	3	indirect	-826	hospital	234098wB4_CPE0002594_assembly_filtered.fasta	Klebsiella oxytoca	234098wD1_CPE0002572_assembly_filtered.fasta	Klebsiella pneumoniae	Different Species
CPE	CN	7	FC	1	indirect	-822	hospital	234098wD3_CPE0002588_assembly_filtered.fasta	Klebsiella oxytoca	234098wE7_CPE0002627_assembly_filtered_reseq.fasta	Klebsiella aerogenes	Different Species
CPE	CN	7	FC	1	indirect	-822	hospital	234098wB4_CPE0002594_assembly_filtered.fasta	Klebsiella oxytoca	234098wE7_CPE0002627_assembly_filtered_reseq.fasta	Klebsiella aerogenes	Different Species
CPE	CN	7	FC	2	indirect	-823	hospital	234098wD3_CPE0002588_assembly_filtered.fasta	Klebsiella oxytoca	234098wE7_CPE0002627_assembly_filtered_reseq.fasta	Klebsiella aerogenes	Different Species
CPE	CN	7	FC	2	indirect	-823	hospital	234098wB4_CPE0002594_assembly_filtered.fasta	Klebsiella oxytoca	234098wE7_CPE0002627_assembly_filtered_reseq.fasta	Klebsiella aerogenes	Different Species
CPE	CN	7	FC	3	indirect	-825	hospital	234098wD3_CPE0002588_assembly_filtered.fasta	Klebsiella oxytoca	234098wE7_CPE0002627_assembly_filtered_reseq.fasta	Klebsiella aerogenes	Different Species
CPE	CN	7	FC	3	indirect	-825	hospital	234098wB4_CPE0002594_assembly_filtered.fasta	Klebsiella oxytoca	234098wE7_CPE0002627_assembly_filtered_reseq.fasta	Klebsiella aerogenes	Different Species
CPE	CN	7	FD	1	indirect	-796	hospital	234098wD3_CPE0002588_assembly_filtered.fasta	Klebsiella oxytoca	234098wG10_CPE0002654_assembly_filtered.fasta	Enterobacter roggenkampii	Different Species
CPE	CN	7	FD	1	indirect	-796	hospital	234098wB4_CPE0002594_assembly_filtered.fasta	Klebsiella oxytoca	234098wG10_CPE0002654_assembly_filtered.fasta	Enterobacter roggenkampii	Different Species
CPE	CN	7	FD	2	indirect	-813	hospital	234098wD3_CPE0002588_assembly_filtered.fasta	Klebsiella oxytoca	234098wG10_CPE0002654_assembly_filtered.fasta	Enterobacter roggenkampii	Different Species
CPE	CN	7	FD	2	indirect	-813	hospital	234098wB4_CPE0002594_assembly_filtered.fasta	Klebsiella oxytoca	234098wG10_CPE0002654_assembly_filtered.fasta	Enterobacter roggenkampii	Different Species
CPE	CN	7	FD	3	indirect	-824	hospital	234098wD3_CPE0002588_assembly_filtered.fasta	Klebsiella oxytoca	234098wG10_CPE0002654_assembly_filtered.fasta	Enterobacter roggenkampii	Different Species
CPE	CN	7	FD	3	indirect	-824	hospital	234098wB4_CPE0002594_assembly_filtered.fasta	Klebsiella oxytoca	234098wG10_CPE0002654_assembly_filtered.fasta	Enterobacter roggenkampii	Different Species
CPE	CN	7	FE	2	indirect	-889	hospital	234098wD3_CPE0002588_assembly_filtered.fasta	Klebsiella oxytoca	234099wF2_CPE0002684_assembly_filtered.fasta	Citrobacter freundii	Different Species				Klebsiella_oxytoca_234098wD3_CPE0002588_assembly_plasmid_AA002	Citrobacter_freundii_234099wF2_CPE0002684_assembly_plasmid_AA002	2
CPE	CN	7	FE	2	indirect	-889	hospital	234098wB4_CPE0002594_assembly_filtered.fasta	Klebsiella oxytoca	234099wF2_CPE0002684_assembly_filtered.fasta	Citrobacter freundii	Different Species				Klebsiella_oxytoca_234098wB4_CPE0002594_assembly_plasmid_AA002	Citrobacter_freundii_234099wF2_CPE0002684_assembly_plasmid_AA002	2
CPE	CN	7	FE	2	indirect	-889	hospital	234098wB4_CPE0002594_assembly_filtered.fasta	Klebsiella oxytoca	234099wF2_CPE0002684_assembly_filtered.fasta	Citrobacter freundii	Different Species				Klebsiella_oxytoca_234098wB4_CPE0002594_assembly_plasmid_AA277	Citrobacter_freundii_234099wF2_CPE0002684_assembly_plasmid_AD690	2
CPE	CN	7	FE	3	indirect	-895	hospital	234098wD3_CPE0002588_assembly_filtered.fasta	Klebsiella oxytoca	234099wF2_CPE0002684_assembly_filtered.fasta	Citrobacter freundii	Different Species				Klebsiella_oxytoca_234098wD3_CPE0002588_assembly_plasmid_AA002	Citrobacter_freundii_234099wF2_CPE0002684_assembly_plasmid_AA002	2
CPE	CN	7	FE	3	indirect	-895	hospital	234098wB4_CPE0002594_assembly_filtered.fasta	Klebsiella oxytoca	234099wF2_CPE0002684_assembly_filtered.fasta	Citrobacter freundii	Different Species				Klebsiella_oxytoca_234098wB4_CPE0002594_assembly_plasmid_AA002	Citrobacter_freundii_234099wF2_CPE0002684_assembly_plasmid_AA002	2
CPE	CN	7	FE	3	indirect	-895	hospital	234098wB4_CPE0002594_assembly_filtered.fasta	Klebsiella oxytoca	234099wF2_CPE0002684_assembly_filtered.fasta	Citrobacter freundii	Different Species				Klebsiella_oxytoca_234098wB4_CPE0002594_assembly_plasmid_AA277	Citrobacter_freundii_234099wF2_CPE0002684_assembly_plasmid_AD690	2
CPE	CN	7	FE	4	indirect	-896	hospital	234098wD3_CPE0002588_assembly_filtered.fasta	Klebsiella oxytoca	234099wF2_CPE0002684_assembly_filtered.fasta	Citrobacter freundii	Different Species				Klebsiella_oxytoca_234098wD3_CPE0002588_assembly_plasmid_AA002	Citrobacter_freundii_234099wF2_CPE0002684_assembly_plasmid_AA002	2
CPE	CN	7	FE	4	indirect	-896	hospital	234098wB4_CPE0002594_assembly_filtered.fasta	Klebsiella oxytoca	234099wF2_CPE0002684_assembly_filtered.fasta	Citrobacter freundii	Different Species				Klebsiella_oxytoca_234098wB4_CPE0002594_assembly_plasmid_AA002	Citrobacter_freundii_234099wF2_CPE0002684_assembly_plasmid_AA002	2
CPE	CN	7	FE	4	indirect	-896	hospital	234098wB4_CPE0002594_assembly_filtered.fasta	Klebsiella oxytoca	234099wF2_CPE0002684_assembly_filtered.fasta	Citrobacter freundii	Different Species				Klebsiella_oxytoca_234098wB4_CPE0002594_assembly_plasmid_AA277	Citrobacter_freundii_234099wF2_CPE0002684_assembly_plasmid_AD690	2
CPE	CN	7	FF	4	indirect	-1	hospital	234098wD3_CPE0002588_assembly_filtered.fasta	Klebsiella oxytoca	234098wG8_CPE0002637_assembly_filtered.fasta	Klebsiella pneumoniae	Different Species
CPE	CN	7	FF	4	indirect	-1	hospital	234098wB4_CPE0002594_assembly_filtered.fasta	Klebsiella oxytoca	234098wG8_CPE0002637_assembly_filtered.fasta	Klebsiella pneumoniae	Different Species
CPE	CN	7	FF	5	direct	4	hospital	234098wD3_CPE0002588_assembly_filtered.fasta	Klebsiella oxytoca	234098wG8_CPE0002637_assembly_filtered.fasta	Klebsiella pneumoniae	Different Species
CPE	CN	7	FF	5	direct	4	hospital	234098wB4_CPE0002594_assembly_filtered.fasta	Klebsiella oxytoca	234098wG8_CPE0002637_assembly_filtered.fasta	Klebsiella pneumoniae	Different Species
CPE	CN	7	FF	6	indirect	-5	hospital	234098wD3_CPE0002588_assembly_filtered.fasta	Klebsiella oxytoca	234098wG8_CPE0002637_assembly_filtered.fasta	Klebsiella pneumoniae	Different Species
CPE	CN	7	FF	6	indirect	-5	hospital	234098wB4_CPE0002594_assembly_filtered.fasta	Klebsiella oxytoca	234098wG8_CPE0002637_assembly_filtered.fasta	Klebsiella pneumoniae	Different Species
CPE	CN	7	FH	1	indirect	-394	hospital	234098wD3_CPE0002588_assembly_filtered.fasta	Klebsiella oxytoca	234098wD6_CPE0002618_assembly_filtered.fasta	Klebsiella variicola	Different Species
CPE	CN	7	FH	1	indirect	-394	hospital	234098wD3_CPE0002588_assembly_filtered.fasta	Klebsiella oxytoca	234098wG7_CPE0002629_assembly_filtered.fasta	Klebsiella variicola	Different Species
CPE	CN	7	FH	1	indirect	-394	hospital	234098wB4_CPE0002594_assembly_filtered.fasta	Klebsiella oxytoca	234098wD6_CPE0002618_assembly_filtered.fasta	Klebsiella variicola	Different Species
CPE	CN	7	FH	1	indirect	-394	hospital	234098wB4_CPE0002594_assembly_filtered.fasta	Klebsiella oxytoca	234098wG7_CPE0002629_assembly_filtered.fasta	Klebsiella variicola	Different Species
CPE	CN	7	FH	2	indirect	-397	ward	234098wD3_CPE0002588_assembly_filtered.fasta	Klebsiella oxytoca	234098wD6_CPE0002618_assembly_filtered.fasta	Klebsiella variicola	Different Species
CPE	CN	7	FH	2	indirect	-397	ward	234098wD3_CPE0002588_assembly_filtered.fasta	Klebsiella oxytoca	234098wG7_CPE0002629_assembly_filtered.fasta	Klebsiella variicola	Different Species
CPE	CN	7	FH	2	indirect	-397	ward	234098wB4_CPE0002594_assembly_filtered.fasta	Klebsiella oxytoca	234098wD6_CPE0002618_assembly_filtered.fasta	Klebsiella variicola	Different Species
CPE	CN	7	FH	2	indirect	-397	ward	234098wB4_CPE0002594_assembly_filtered.fasta	Klebsiella oxytoca	234098wG7_CPE0002629_assembly_filtered.fasta	Klebsiella variicola	Different Species
CPE	CN	7	FH	3	indirect	-399	ward	234098wD3_CPE0002588_assembly_filtered.fasta	Klebsiella oxytoca	234098wD6_CPE0002618_assembly_filtered.fasta	Klebsiella variicola	Different Species
CPE	CN	7	FH	3	indirect	-399	ward	234098wD3_CPE0002588_assembly_filtered.fasta	Klebsiella oxytoca	234098wG7_CPE0002629_assembly_filtered.fasta	Klebsiella variicola	Different Species
CPE	CN	7	FH	3	indirect	-399	ward	234098wB4_CPE0002594_assembly_filtered.fasta	Klebsiella oxytoca	234098wD6_CPE0002618_assembly_filtered.fasta	Klebsiella variicola	Different Species
CPE	CN	7	FH	3	indirect	-399	ward	234098wB4_CPE0002594_assembly_filtered.fasta	Klebsiella oxytoca	234098wG7_CPE0002629_assembly_filtered.fasta	Klebsiella variicola	Different Species
CPE	CN	7	FH	17	indirect	-635	hospital	234098wD3_CPE0002588_assembly_filtered.fasta	Klebsiella oxytoca	234098wD6_CPE0002618_assembly_filtered.fasta	Klebsiella variicola	Different Species
CPE	CN	7	FH	17	indirect	-635	hospital	234098wD3_CPE0002588_assembly_filtered.fasta	Klebsiella oxytoca	234098wG7_CPE0002629_assembly_filtered.fasta	Klebsiella variicola	Different Species
CPE	CN	7	FH	17	indirect	-635	hospital	234098wB4_CPE0002594_assembly_filtered.fasta	Klebsiella oxytoca	234098wD6_CPE0002618_assembly_filtered.fasta	Klebsiella variicola	Different Species
CPE	CN	7	FH	17	indirect	-635	hospital	234098wB4_CPE0002594_assembly_filtered.fasta	Klebsiella oxytoca	234098wG7_CPE0002629_assembly_filtered.fasta	Klebsiella variicola	Different Species
CPE	CN	7	FH	18	indirect	-651	hospital	234098wD3_CPE0002588_assembly_filtered.fasta	Klebsiella oxytoca	234098wD6_CPE0002618_assembly_filtered.fasta	Klebsiella variicola	Different Species
CPE	CN	7	FH	18	indirect	-651	hospital	234098wD3_CPE0002588_assembly_filtered.fasta	Klebsiella oxytoca	234098wG7_CPE0002629_assembly_filtered.fasta	Klebsiella variicola	Different Species
CPE	CN	7	FH	18	indirect	-651	hospital	234098wB4_CPE0002594_assembly_filtered.fasta	Klebsiella oxytoca	234098wD6_CPE0002618_assembly_filtered.fasta	Klebsiella variicola	Different Species
CPE	CN	7	FH	18	indirect	-651	hospital	234098wB4_CPE0002594_assembly_filtered.fasta	Klebsiella oxytoca	234098wG7_CPE0002629_assembly_filtered.fasta	Klebsiella variicola	Different Species
CPE	CN	8	CO	1	indirect	-840	hospital	234098wD3_CPE0002588_assembly_filtered.fasta	Klebsiella oxytoca	234098wD7_CPE0002626_assembly_filtered.fasta	Escherichia coli	Different Species
CPE	CN	8	CO	1	indirect	-840	hospital	234098wB4_CPE0002594_assembly_filtered.fasta	Klebsiella oxytoca	234098wD7_CPE0002626_assembly_filtered.fasta	Escherichia coli	Different Species
CPE	CN	8	CO	2	indirect	-868	hospital	234098wD3_CPE0002588_assembly_filtered.fasta	Klebsiella oxytoca	234098wD7_CPE0002626_assembly_filtered.fasta	Escherichia coli	Different Species
CPE	CN	8	CO	2	indirect	-868	hospital	234098wB4_CPE0002594_assembly_filtered.fasta	Klebsiella oxytoca	234098wD7_CPE0002626_assembly_filtered.fasta	Escherichia coli	Different Species
CPE	CN	8	CS	1	indirect	-823	hospital	234098wD3_CPE0002588_assembly_filtered.fasta	Klebsiella oxytoca	234098wF6_CPE0002620_assembly_filtered.fasta	Klebsiella pneumoniae	Different Species
CPE	CN	8	CS	1	indirect	-823	hospital	234098wD3_CPE0002588_assembly_filtered.fasta	Klebsiella oxytoca	234098wH6_CPE0002622_assembly_filtered_reseq.fasta	Klebsiella pneumoniae	Different Species
CPE	CN	8	CS	1	indirect	-823	hospital	234098wD3_CPE0002588_assembly_filtered.fasta	Klebsiella oxytoca	234098wA10_CPE0002648_assembly_filtered.fasta	Klebsiella pneumoniae	Different Species
CPE	CN	8	CS	1	indirect	-823	hospital	234098wB4_CPE0002594_assembly_filtered.fasta	Klebsiella oxytoca	234098wF6_CPE0002620_assembly_filtered.fasta	Klebsiella pneumoniae	Different Species				Klebsiella_oxytoca_234098wB4_CPE0002594_assembly_plasmid_AA277	Klebsiella_pneumoniae_234098wF6_CPE0002620_assembly_plasmid_AA274	3
CPE	CN	8	CS	1	indirect	-823	hospital	234098wB4_CPE0002594_assembly_filtered.fasta	Klebsiella oxytoca	234098wH6_CPE0002622_assembly_filtered_reseq.fasta	Klebsiella pneumoniae	Different Species
CPE	CN	8	CS	1	indirect	-823	hospital	234098wB4_CPE0002594_assembly_filtered.fasta	Klebsiella oxytoca	234098wA10_CPE0002648_assembly_filtered.fasta	Klebsiella pneumoniae	Different Species
CPE	CN	8	CW	1	indirect	-155	hospital	234098wD3_CPE0002588_assembly_filtered.fasta	Klebsiella oxytoca	234099wD1_CPE0002672_assembly_filtered.fasta	Klebsiella pneumoniae	Different Species				Klebsiella_oxytoca_234098wD3_CPE0002588_assembly_plasmid_AA002	Klebsiella_pneumoniae_234099wD1_CPE0002672_assembly_plasmid_AA002	3
CPE	CN	8	CW	1	indirect	-155	hospital	234098wB4_CPE0002594_assembly_filtered.fasta	Klebsiella oxytoca	234099wD1_CPE0002672_assembly_filtered.fasta	Klebsiella pneumoniae	Different Species				Klebsiella_oxytoca_234098wB4_CPE0002594_assembly_plasmid_AA002	Klebsiella_pneumoniae_234099wD1_CPE0002672_assembly_plasmid_AA002	3
CPE	CN	8	CX	18	indirect	-803	hospital	234098wD3_CPE0002588_assembly_filtered.fasta	Klebsiella oxytoca	234099wD4_CPE0002702_assembly_filtered.fasta	Klebsiella pneumoniae	Different Species
CPE	CN	8	CX	18	indirect	-803	hospital	234098wB4_CPE0002594_assembly_filtered.fasta	Klebsiella oxytoca	234099wD4_CPE0002702_assembly_filtered.fasta	Klebsiella pneumoniae	Different Species
CPE	CN	8	CX	19	indirect	-817	hospital	234098wD3_CPE0002588_assembly_filtered.fasta	Klebsiella oxytoca	234099wD4_CPE0002702_assembly_filtered.fasta	Klebsiella pneumoniae	Different Species
CPE	CN	8	CX	19	indirect	-817	hospital	234098wB4_CPE0002594_assembly_filtered.fasta	Klebsiella oxytoca	234099wD4_CPE0002702_assembly_filtered.fasta	Klebsiella pneumoniae	Different Species
CPE	CN	8	CX	20	indirect	-818	hospital	234098wD3_CPE0002588_assembly_filtered.fasta	Klebsiella oxytoca	234099wD4_CPE0002702_assembly_filtered.fasta	Klebsiella pneumoniae	Different Species
CPE	CN	8	CX	20	indirect	-818	hospital	234098wB4_CPE0002594_assembly_filtered.fasta	Klebsiella oxytoca	234099wD4_CPE0002702_assembly_filtered.fasta	Klebsiella pneumoniae	Different Species
CPE	CN	8	CZ	1	indirect	-860	hospital	234098wD3_CPE0002588_assembly_filtered.fasta	Klebsiella oxytoca	234098wC10_CPE0002650_assembly_filtered.fasta	Escherichia coli	Different Species
CPE	CN	8	CZ	1	indirect	-860	hospital	234098wB4_CPE0002594_assembly_filtered.fasta	Klebsiella oxytoca	234098wC10_CPE0002650_assembly_filtered.fasta	Escherichia coli	Different Species
CPE	CN	8	DB	1	indirect	-739	hospital	234098wD3_CPE0002588_assembly_filtered.fasta	Klebsiella oxytoca	234099wH1_CPE0002676_assembly_filtered.fasta	Klebsiella pneumoniae	Different Species
CPE	CN	8	DB	1	indirect	-739	hospital	234098wB4_CPE0002594_assembly_filtered.fasta	Klebsiella oxytoca	234099wH1_CPE0002676_assembly_filtered.fasta	Klebsiella pneumoniae	Different Species
CPE	CN	8	DB	2	indirect	-740	hospital	234098wD3_CPE0002588_assembly_filtered.fasta	Klebsiella oxytoca	234099wH1_CPE0002676_assembly_filtered.fasta	Klebsiella pneumoniae	Different Species
CPE	CN	8	DB	2	indirect	-740	hospital	234098wB4_CPE0002594_assembly_filtered.fasta	Klebsiella oxytoca	234099wH1_CPE0002676_assembly_filtered.fasta	Klebsiella pneumoniae	Different Species
CPE	CN	8	DB	3	indirect	-775	hospital	234098wD3_CPE0002588_assembly_filtered.fasta	Klebsiella oxytoca	234099wH1_CPE0002676_assembly_filtered.fasta	Klebsiella pneumoniae	Different Species
CPE	CN	8	DB	3	indirect	-775	hospital	234098wB4_CPE0002594_assembly_filtered.fasta	Klebsiella oxytoca	234099wH1_CPE0002676_assembly_filtered.fasta	Klebsiella pneumoniae	Different Species
CPE	CN	8	DB	4	indirect	-778	hospital	234098wD3_CPE0002588_assembly_filtered.fasta	Klebsiella oxytoca	234099wH1_CPE0002676_assembly_filtered.fasta	Klebsiella pneumoniae	Different Species
CPE	CN	8	DB	4	indirect	-778	hospital	234098wB4_CPE0002594_assembly_filtered.fasta	Klebsiella oxytoca	234099wH1_CPE0002676_assembly_filtered.fasta	Klebsiella pneumoniae	Different Species
CPE	CN	8	DB	5	indirect	-874	hospital	234098wD3_CPE0002588_assembly_filtered.fasta	Klebsiella oxytoca	234099wH1_CPE0002676_assembly_filtered.fasta	Klebsiella pneumoniae	Different Species
CPE	CN	8	DB	5	indirect	-874	hospital	234098wB4_CPE0002594_assembly_filtered.fasta	Klebsiella oxytoca	234099wH1_CPE0002676_assembly_filtered.fasta	Klebsiella pneumoniae	Different Species
CPE	CN	8	DB	6	indirect	-881	hospital	234098wD3_CPE0002588_assembly_filtered.fasta	Klebsiella oxytoca	234099wH1_CPE0002676_assembly_filtered.fasta	Klebsiella pneumoniae	Different Species
CPE	CN	8	DB	6	indirect	-881	hospital	234098wB4_CPE0002594_assembly_filtered.fasta	Klebsiella oxytoca	234099wH1_CPE0002676_assembly_filtered.fasta	Klebsiella pneumoniae	Different Species
CPE	CN	8	DB	7	indirect	-931	hospital	234098wD3_CPE0002588_assembly_filtered.fasta	Klebsiella oxytoca	234099wH1_CPE0002676_assembly_filtered.fasta	Klebsiella pneumoniae	Different Species
CPE	CN	8	DB	7	indirect	-931	hospital	234098wB4_CPE0002594_assembly_filtered.fasta	Klebsiella oxytoca	234099wH1_CPE0002676_assembly_filtered.fasta	Klebsiella pneumoniae	Different Species
CPE	CN	8	DC	1	indirect	-209	hospital	234098wD3_CPE0002588_assembly_filtered.fasta	Klebsiella oxytoca	234099wH4_CPE0002706_assembly_filtered.fasta	Citrobacter freundii	Different Species				Klebsiella_oxytoca_234098wD3_CPE0002588_assembly_plasmid_AA002	Citrobacter_freundii_234099wH4_CPE0002706_assembly_plasmid_AA002	2
CPE	CN	8	DC	1	indirect	-209	hospital	234098wB4_CPE0002594_assembly_filtered.fasta	Klebsiella oxytoca	234099wH4_CPE0002706_assembly_filtered.fasta	Citrobacter freundii	Different Species				Klebsiella_oxytoca_234098wB4_CPE0002594_assembly_plasmid_AA002	Citrobacter_freundii_234099wH4_CPE0002706_assembly_plasmid_AA002	2
CPE	CN	8	DC	2	indirect	-210	hospital	234098wD3_CPE0002588_assembly_filtered.fasta	Klebsiella oxytoca	234099wH4_CPE0002706_assembly_filtered.fasta	Citrobacter freundii	Different Species				Klebsiella_oxytoca_234098wD3_CPE0002588_assembly_plasmid_AA002	Citrobacter_freundii_234099wH4_CPE0002706_assembly_plasmid_AA002	2
CPE	CN	8	DC	2	indirect	-210	hospital	234098wB4_CPE0002594_assembly_filtered.fasta	Klebsiella oxytoca	234099wH4_CPE0002706_assembly_filtered.fasta	Citrobacter freundii	Different Species				Klebsiella_oxytoca_234098wB4_CPE0002594_assembly_plasmid_AA002	Citrobacter_freundii_234099wH4_CPE0002706_assembly_plasmid_AA002	2
CPE	CN	8	DC	3	indirect	-330	hospital	234098wD3_CPE0002588_assembly_filtered.fasta	Klebsiella oxytoca	234099wH4_CPE0002706_assembly_filtered.fasta	Citrobacter freundii	Different Species				Klebsiella_oxytoca_234098wD3_CPE0002588_assembly_plasmid_AA002	Citrobacter_freundii_234099wH4_CPE0002706_assembly_plasmid_AA002	2
CPE	CN	8	DC	3	indirect	-330	hospital	234098wB4_CPE0002594_assembly_filtered.fasta	Klebsiella oxytoca	234099wH4_CPE0002706_assembly_filtered.fasta	Citrobacter freundii	Different Species				Klebsiella_oxytoca_234098wB4_CPE0002594_assembly_plasmid_AA002	Citrobacter_freundii_234099wH4_CPE0002706_assembly_plasmid_AA002	2
CPE	CN	8	DC	4	indirect	-337	hospital	234098wD3_CPE0002588_assembly_filtered.fasta	Klebsiella oxytoca	234099wH4_CPE0002706_assembly_filtered.fasta	Citrobacter freundii	Different Species				Klebsiella_oxytoca_234098wD3_CPE0002588_assembly_plasmid_AA002	Citrobacter_freundii_234099wH4_CPE0002706_assembly_plasmid_AA002	2
CPE	CN	8	DC	4	indirect	-337	hospital	234098wB4_CPE0002594_assembly_filtered.fasta	Klebsiella oxytoca	234099wH4_CPE0002706_assembly_filtered.fasta	Citrobacter freundii	Different Species				Klebsiella_oxytoca_234098wB4_CPE0002594_assembly_plasmid_AA002	Citrobacter_freundii_234099wH4_CPE0002706_assembly_plasmid_AA002	2
CPE	CN	8	DC	5	indirect	-769	hospital	234098wD3_CPE0002588_assembly_filtered.fasta	Klebsiella oxytoca	234099wH4_CPE0002706_assembly_filtered.fasta	Citrobacter freundii	Different Species				Klebsiella_oxytoca_234098wD3_CPE0002588_assembly_plasmid_AA002	Citrobacter_freundii_234099wH4_CPE0002706_assembly_plasmid_AA002	2
CPE	CN	8	DC	5	indirect	-769	hospital	234098wB4_CPE0002594_assembly_filtered.fasta	Klebsiella oxytoca	234099wH4_CPE0002706_assembly_filtered.fasta	Citrobacter freundii	Different Species				Klebsiella_oxytoca_234098wB4_CPE0002594_assembly_plasmid_AA002	Citrobacter_freundii_234099wH4_CPE0002706_assembly_plasmid_AA002	2
CPE	CN	8	DC	6	indirect	-880	hospital	234098wD3_CPE0002588_assembly_filtered.fasta	Klebsiella oxytoca	234099wH4_CPE0002706_assembly_filtered.fasta	Citrobacter freundii	Different Species				Klebsiella_oxytoca_234098wD3_CPE0002588_assembly_plasmid_AA002	Citrobacter_freundii_234099wH4_CPE0002706_assembly_plasmid_AA002	2
CPE	CN	8	DC	6	indirect	-880	hospital	234098wB4_CPE0002594_assembly_filtered.fasta	Klebsiella oxytoca	234099wH4_CPE0002706_assembly_filtered.fasta	Citrobacter freundii	Different Species				Klebsiella_oxytoca_234098wB4_CPE0002594_assembly_plasmid_AA002	Citrobacter_freundii_234099wH4_CPE0002706_assembly_plasmid_AA002	2
CPE	CN	8	DC	7	indirect	-882	hospital	234098wD3_CPE0002588_assembly_filtered.fasta	Klebsiella oxytoca	234099wH4_CPE0002706_assembly_filtered.fasta	Citrobacter freundii	Different Species				Klebsiella_oxytoca_234098wD3_CPE0002588_assembly_plasmid_AA002	Citrobacter_freundii_234099wH4_CPE0002706_assembly_plasmid_AA002	2
CPE	CN	8	DC	7	indirect	-882	hospital	234098wB4_CPE0002594_assembly_filtered.fasta	Klebsiella oxytoca	234099wH4_CPE0002706_assembly_filtered.fasta	Citrobacter freundii	Different Species				Klebsiella_oxytoca_234098wB4_CPE0002594_assembly_plasmid_AA002	Citrobacter_freundii_234099wH4_CPE0002706_assembly_plasmid_AA002	2
CPE	CN	8	DC	8	indirect	-890	hospital	234098wD3_CPE0002588_assembly_filtered.fasta	Klebsiella oxytoca	234099wH4_CPE0002706_assembly_filtered.fasta	Citrobacter freundii	Different Species				Klebsiella_oxytoca_234098wD3_CPE0002588_assembly_plasmid_AA002	Citrobacter_freundii_234099wH4_CPE0002706_assembly_plasmid_AA002	2
CPE	CN	8	DC	8	indirect	-890	hospital	234098wB4_CPE0002594_assembly_filtered.fasta	Klebsiella oxytoca	234099wH4_CPE0002706_assembly_filtered.fasta	Citrobacter freundii	Different Species				Klebsiella_oxytoca_234098wB4_CPE0002594_assembly_plasmid_AA002	Citrobacter_freundii_234099wH4_CPE0002706_assembly_plasmid_AA002	2
CPE	CN	8	DC	9	indirect	-893	hospital	234098wD3_CPE0002588_assembly_filtered.fasta	Klebsiella oxytoca	234099wH4_CPE0002706_assembly_filtered.fasta	Citrobacter freundii	Different Species				Klebsiella_oxytoca_234098wD3_CPE0002588_assembly_plasmid_AA002	Citrobacter_freundii_234099wH4_CPE0002706_assembly_plasmid_AA002	2
CPE	CN	8	DC	9	indirect	-893	hospital	234098wB4_CPE0002594_assembly_filtered.fasta	Klebsiella oxytoca	234099wH4_CPE0002706_assembly_filtered.fasta	Citrobacter freundii	Different Species				Klebsiella_oxytoca_234098wB4_CPE0002594_assembly_plasmid_AA002	Citrobacter_freundii_234099wH4_CPE0002706_assembly_plasmid_AA002	2
CPE	CN	8	DD	1	indirect	-865	hospital	234098wD3_CPE0002588_assembly_filtered.fasta	Klebsiella oxytoca	234099wG4_CPE0002705_assembly_filtered.fasta	Klebsiella pneumoniae	Different Species				Klebsiella_oxytoca_234098wD3_CPE0002588_assembly_plasmid_AA002	Klebsiella_pneumoniae_234099wG4_CPE0002705_assembly_plasmid_AA002	1
CPE	CN	8	DD	1	indirect	-865	hospital	234098wB4_CPE0002594_assembly_filtered.fasta	Klebsiella oxytoca	234099wG4_CPE0002705_assembly_filtered.fasta	Klebsiella pneumoniae	Different Species				Klebsiella_oxytoca_234098wB4_CPE0002594_assembly_plasmid_AA002	Klebsiella_pneumoniae_234099wG4_CPE0002705_assembly_plasmid_AA002	1
CPE	CN	8	DD	2	indirect	-866	hospital	234098wD3_CPE0002588_assembly_filtered.fasta	Klebsiella oxytoca	234099wG4_CPE0002705_assembly_filtered.fasta	Klebsiella pneumoniae	Different Species				Klebsiella_oxytoca_234098wD3_CPE0002588_assembly_plasmid_AA002	Klebsiella_pneumoniae_234099wG4_CPE0002705_assembly_plasmid_AA002	1
CPE	CN	8	DD	2	indirect	-866	hospital	234098wB4_CPE0002594_assembly_filtered.fasta	Klebsiella oxytoca	234099wG4_CPE0002705_assembly_filtered.fasta	Klebsiella pneumoniae	Different Species				Klebsiella_oxytoca_234098wB4_CPE0002594_assembly_plasmid_AA002	Klebsiella_pneumoniae_234099wG4_CPE0002705_assembly_plasmid_AA002	1
CPE	CN	8	DI	21	indirect	-982	hospital	234098wD3_CPE0002588_assembly_filtered.fasta	Klebsiella oxytoca	234099wF1_CPE0002674_assembly_filtered.fasta	Klebsiella aerogenes	Different Species
CPE	CN	8	DI	21	indirect	-982	hospital	234098wB4_CPE0002594_assembly_filtered.fasta	Klebsiella oxytoca	234099wF1_CPE0002674_assembly_filtered.fasta	Klebsiella aerogenes	Different Species
CPE	CN	8	DI	22	indirect	-985	hospital	234098wD3_CPE0002588_assembly_filtered.fasta	Klebsiella oxytoca	234099wF1_CPE0002674_assembly_filtered.fasta	Klebsiella aerogenes	Different Species
CPE	CN	8	DI	22	indirect	-985	hospital	234098wB4_CPE0002594_assembly_filtered.fasta	Klebsiella oxytoca	234099wF1_CPE0002674_assembly_filtered.fasta	Klebsiella aerogenes	Different Species
CPE	CN	8	DI	23	indirect	-986	hospital	234098wD3_CPE0002588_assembly_filtered.fasta	Klebsiella oxytoca	234099wF1_CPE0002674_assembly_filtered.fasta	Klebsiella aerogenes	Different Species
CPE	CN	8	DI	23	indirect	-986	hospital	234098wB4_CPE0002594_assembly_filtered.fasta	Klebsiella oxytoca	234099wF1_CPE0002674_assembly_filtered.fasta	Klebsiella aerogenes	Different Species
CPE	CN	8	DU	1	indirect	-279	hospital	234098wD3_CPE0002588_assembly_filtered.fasta	Klebsiella oxytoca	234098wB12_CPE0002665_assembly_filtered.fasta	Citrobacter freundii	Different Species
CPE	CN	8	DU	1	indirect	-279	hospital	234098wB4_CPE0002594_assembly_filtered.fasta	Klebsiella oxytoca	234098wB12_CPE0002665_assembly_filtered.fasta	Citrobacter freundii	Different Species
CPE	CN	8	DU	2	indirect	-622	hospital	234098wD3_CPE0002588_assembly_filtered.fasta	Klebsiella oxytoca	234098wB12_CPE0002665_assembly_filtered.fasta	Citrobacter freundii	Different Species
CPE	CN	8	DU	2	indirect	-622	hospital	234098wB4_CPE0002594_assembly_filtered.fasta	Klebsiella oxytoca	234098wB12_CPE0002665_assembly_filtered.fasta	Citrobacter freundii	Different Species
CPE	CN	8	DU	3	indirect	-623	ward	234098wD3_CPE0002588_assembly_filtered.fasta	Klebsiella oxytoca	234098wB12_CPE0002665_assembly_filtered.fasta	Citrobacter freundii	Different Species
CPE	CN	8	DU	3	indirect	-623	ward	234098wB4_CPE0002594_assembly_filtered.fasta	Klebsiella oxytoca	234098wB12_CPE0002665_assembly_filtered.fasta	Citrobacter freundii	Different Species
CPE	CN	8	DU	4	indirect	-865	hospital	234098wD3_CPE0002588_assembly_filtered.fasta	Klebsiella oxytoca	234098wB12_CPE0002665_assembly_filtered.fasta	Citrobacter freundii	Different Species
CPE	CN	8	DU	4	indirect	-865	hospital	234098wB4_CPE0002594_assembly_filtered.fasta	Klebsiella oxytoca	234098wB12_CPE0002665_assembly_filtered.fasta	Citrobacter freundii	Different Species
CPE	CN	8	DU	5	indirect	-866	ward	234098wD3_CPE0002588_assembly_filtered.fasta	Klebsiella oxytoca	234098wB12_CPE0002665_assembly_filtered.fasta	Citrobacter freundii	Different Species
CPE	CN	8	DU	5	indirect	-866	ward	234098wB4_CPE0002594_assembly_filtered.fasta	Klebsiella oxytoca	234098wB12_CPE0002665_assembly_filtered.fasta	Citrobacter freundii	Different Species
CPE	CN	8	DU	6	indirect	-878	hospital	234098wD3_CPE0002588_assembly_filtered.fasta	Klebsiella oxytoca	234098wB12_CPE0002665_assembly_filtered.fasta	Citrobacter freundii	Different Species
CPE	CN	8	DU	6	indirect	-878	hospital	234098wB4_CPE0002594_assembly_filtered.fasta	Klebsiella oxytoca	234098wB12_CPE0002665_assembly_filtered.fasta	Citrobacter freundii	Different Species
CPE	CN	8	DU	7	indirect	-880	hospital	234098wD3_CPE0002588_assembly_filtered.fasta	Klebsiella oxytoca	234098wB12_CPE0002665_assembly_filtered.fasta	Citrobacter freundii	Different Species
CPE	CN	8	DU	7	indirect	-880	hospital	234098wB4_CPE0002594_assembly_filtered.fasta	Klebsiella oxytoca	234098wB12_CPE0002665_assembly_filtered.fasta	Citrobacter freundii	Different Species
CPE	CN	8	DU	8	indirect	-1001	hospital	234098wD3_CPE0002588_assembly_filtered.fasta	Klebsiella oxytoca	234098wB12_CPE0002665_assembly_filtered.fasta	Citrobacter freundii	Different Species
CPE	CN	8	DU	8	indirect	-1001	hospital	234098wB4_CPE0002594_assembly_filtered.fasta	Klebsiella oxytoca	234098wB12_CPE0002665_assembly_filtered.fasta	Citrobacter freundii	Different Species
CPE	CN	8	DU	9	indirect	-1043	hospital	234098wD3_CPE0002588_assembly_filtered.fasta	Klebsiella oxytoca	234098wB12_CPE0002665_assembly_filtered.fasta	Citrobacter freundii	Different Species
CPE	CN	8	DU	9	indirect	-1043	hospital	234098wB4_CPE0002594_assembly_filtered.fasta	Klebsiella oxytoca	234098wB12_CPE0002665_assembly_filtered.fasta	Citrobacter freundii	Different Species
CPE	CN	8	DU	10	indirect	-1172	hospital	234098wD3_CPE0002588_assembly_filtered.fasta	Klebsiella oxytoca	234098wB12_CPE0002665_assembly_filtered.fasta	Citrobacter freundii	Different Species
CPE	CN	8	DU	10	indirect	-1172	hospital	234098wB4_CPE0002594_assembly_filtered.fasta	Klebsiella oxytoca	234098wB12_CPE0002665_assembly_filtered.fasta	Citrobacter freundii	Different Species
CPE	CN	8	DU	11	indirect	-1207	hospital	234098wD3_CPE0002588_assembly_filtered.fasta	Klebsiella oxytoca	234098wB12_CPE0002665_assembly_filtered.fasta	Citrobacter freundii	Different Species
CPE	CN	8	DU	11	indirect	-1207	hospital	234098wB4_CPE0002594_assembly_filtered.fasta	Klebsiella oxytoca	234098wB12_CPE0002665_assembly_filtered.fasta	Citrobacter freundii	Different Species
CPE	CN	8	DW	3	indirect	-67	hospital	234098wD3_CPE0002588_assembly_filtered.fasta	Klebsiella oxytoca	234099wG3_CPE0002696_assembly_filtered.fasta	Enterobacter hormaechei	Different Species
CPE	CN	8	DW	3	indirect	-67	hospital	234098wB4_CPE0002594_assembly_filtered.fasta	Klebsiella oxytoca	234099wG3_CPE0002696_assembly_filtered.fasta	Enterobacter hormaechei	Different Species
CPE	CN	8	DW	6	indirect	-862	hospital	234098wD3_CPE0002588_assembly_filtered.fasta	Klebsiella oxytoca	234099wG3_CPE0002696_assembly_filtered.fasta	Enterobacter hormaechei	Different Species
CPE	CN	8	DW	6	indirect	-862	hospital	234098wB4_CPE0002594_assembly_filtered.fasta	Klebsiella oxytoca	234099wG3_CPE0002696_assembly_filtered.fasta	Enterobacter hormaechei	Different Species
CPE	CN	8	DW	7	indirect	-865	hospital	234098wD3_CPE0002588_assembly_filtered.fasta	Klebsiella oxytoca	234099wG3_CPE0002696_assembly_filtered.fasta	Enterobacter hormaechei	Different Species
CPE	CN	8	DW	7	indirect	-865	hospital	234098wB4_CPE0002594_assembly_filtered.fasta	Klebsiella oxytoca	234099wG3_CPE0002696_assembly_filtered.fasta	Enterobacter hormaechei	Different Species
CPE	CN	8	DZ	2	indirect	-814	hospital	234098wD3_CPE0002588_assembly_filtered.fasta	Klebsiella oxytoca	234098wF1_CPE0002574_assembly_filtered.fasta	Klebsiella pneumoniae	Different Species
CPE	CN	8	DZ	2	indirect	-814	hospital	234098wB4_CPE0002594_assembly_filtered.fasta	Klebsiella oxytoca	234098wF1_CPE0002574_assembly_filtered.fasta	Klebsiella pneumoniae	Different Species
CPE	CN	8	DZ	3	indirect	-819	hospital	234098wD3_CPE0002588_assembly_filtered.fasta	Klebsiella oxytoca	234098wF1_CPE0002574_assembly_filtered.fasta	Klebsiella pneumoniae	Different Species
CPE	CN	8	DZ	3	indirect	-819	hospital	234098wB4_CPE0002594_assembly_filtered.fasta	Klebsiella oxytoca	234098wF1_CPE0002574_assembly_filtered.fasta	Klebsiella pneumoniae	Different Species
CPE	CN	8	EB	1	indirect	-818	hospital	234098wD3_CPE0002588_assembly_filtered.fasta	Klebsiella oxytoca	234098wH3_CPE0002592_assembly_filtered.fasta	Escherichia coli	Different Species
CPE	CN	8	EB	1	indirect	-818	hospital	234098wB4_CPE0002594_assembly_filtered.fasta	Klebsiella oxytoca	234098wH3_CPE0002592_assembly_filtered.fasta	Escherichia coli	Different Species
CPE	CN	8	EB	2	indirect	-819	hospital	234098wD3_CPE0002588_assembly_filtered.fasta	Klebsiella oxytoca	234098wH3_CPE0002592_assembly_filtered.fasta	Escherichia coli	Different Species
CPE	CN	8	EB	2	indirect	-819	hospital	234098wB4_CPE0002594_assembly_filtered.fasta	Klebsiella oxytoca	234098wH3_CPE0002592_assembly_filtered.fasta	Escherichia coli	Different Species
CPE	CN	8	EB	3	indirect	-825	hospital	234098wD3_CPE0002588_assembly_filtered.fasta	Klebsiella oxytoca	234098wH3_CPE0002592_assembly_filtered.fasta	Escherichia coli	Different Species
CPE	CN	8	EB	3	indirect	-825	hospital	234098wB4_CPE0002594_assembly_filtered.fasta	Klebsiella oxytoca	234098wH3_CPE0002592_assembly_filtered.fasta	Escherichia coli	Different Species
CPE	CN	8	EF	1	indirect	-864	hospital	234098wD3_CPE0002588_assembly_filtered.fasta	Klebsiella oxytoca	234099wF3_CPE0002694_assembly_filtered.fasta	Klebsiella aerogenes	Different Species
CPE	CN	8	EF	1	indirect	-864	hospital	234098wB4_CPE0002594_assembly_filtered.fasta	Klebsiella oxytoca	234099wF3_CPE0002694_assembly_filtered.fasta	Klebsiella aerogenes	Different Species
CPE	CN	8	EG	2	indirect	-41	hospital	234098wD3_CPE0002588_assembly_filtered.fasta	Klebsiella oxytoca	234098wB9_CPE0002641_assembly_filtered.fasta	Enterobacter hormaechei	Different Species
CPE	CN	8	EG	2	indirect	-41	hospital	234098wB4_CPE0002594_assembly_filtered.fasta	Klebsiella oxytoca	234098wB9_CPE0002641_assembly_filtered.fasta	Enterobacter hormaechei	Different Species
CPE	CN	8	EG	19	indirect	-1146	hospital	234098wD3_CPE0002588_assembly_filtered.fasta	Klebsiella oxytoca	234098wB9_CPE0002641_assembly_filtered.fasta	Enterobacter hormaechei	Different Species
CPE	CN	8	EG	19	indirect	-1146	hospital	234098wB4_CPE0002594_assembly_filtered.fasta	Klebsiella oxytoca	234098wB9_CPE0002641_assembly_filtered.fasta	Enterobacter hormaechei	Different Species
CPE	CN	8	EH	1	indirect	-774	hospital	234098wD3_CPE0002588_assembly_filtered.fasta	Klebsiella oxytoca	234099wC1_CPE0002671_assembly_filtered.fasta	Citrobacter freundii	Different Species
CPE	CN	8	EH	1	indirect	-774	hospital	234098wB4_CPE0002594_assembly_filtered.fasta	Klebsiella oxytoca	234099wC1_CPE0002671_assembly_filtered.fasta	Citrobacter freundii	Different Species
CPE	CN	8	EH	2	indirect	-778	hospital	234098wD3_CPE0002588_assembly_filtered.fasta	Klebsiella oxytoca	234099wC1_CPE0002671_assembly_filtered.fasta	Citrobacter freundii	Different Species
CPE	CN	8	EH	2	indirect	-778	hospital	234098wB4_CPE0002594_assembly_filtered.fasta	Klebsiella oxytoca	234099wC1_CPE0002671_assembly_filtered.fasta	Citrobacter freundii	Different Species
CPE	CN	8	EH	3	indirect	-782	hospital	234098wD3_CPE0002588_assembly_filtered.fasta	Klebsiella oxytoca	234099wC1_CPE0002671_assembly_filtered.fasta	Citrobacter freundii	Different Species
CPE	CN	8	EH	3	indirect	-782	hospital	234098wB4_CPE0002594_assembly_filtered.fasta	Klebsiella oxytoca	234099wC1_CPE0002671_assembly_filtered.fasta	Citrobacter freundii	Different Species
CPE	CN	8	EK	8	indirect	-817	hospital	234098wD3_CPE0002588_assembly_filtered.fasta	Klebsiella oxytoca	234098wE1_CPE0002573_assembly_filtered.fasta	Escherichia coli	Different Species
CPE	CN	8	EK	8	indirect	-817	hospital	234098wB4_CPE0002594_assembly_filtered.fasta	Klebsiella oxytoca	234098wE1_CPE0002573_assembly_filtered.fasta	Escherichia coli	Different Species
CPE	CN	8	EM	6	indirect	-1062	hospital	234098wD3_CPE0002588_assembly_filtered.fasta	Klebsiella oxytoca	234098wC5_CPE0002606_assembly_filtered.fasta	Klebsiella pneumoniae	Different Species
CPE	CN	8	EM	6	indirect	-1062	hospital	234098wB4_CPE0002594_assembly_filtered.fasta	Klebsiella oxytoca	234098wC5_CPE0002606_assembly_filtered.fasta	Klebsiella pneumoniae	Different Species				Klebsiella_oxytoca_234098wB4_CPE0002594_assembly_plasmid_AA277	Klebsiella_pneumoniae_234098wC5_CPE0002606_assembly_plasmid_AA274	4
CPE	CN	8	EN	4	indirect	-371	hospital	234098wD3_CPE0002588_assembly_filtered.fasta	Klebsiella oxytoca	234099wB4_CPE0002700_assembly_filtered.fasta	Klebsiella pneumoniae	Different Species
CPE	CN	8	EN	4	indirect	-371	hospital	234098wB4_CPE0002594_assembly_filtered.fasta	Klebsiella oxytoca	234099wB4_CPE0002700_assembly_filtered.fasta	Klebsiella pneumoniae	Different Species
CPE	CN	8	EN	5	indirect	-373	hospital	234098wD3_CPE0002588_assembly_filtered.fasta	Klebsiella oxytoca	234099wB4_CPE0002700_assembly_filtered.fasta	Klebsiella pneumoniae	Different Species
CPE	CN	8	EN	5	indirect	-373	hospital	234098wB4_CPE0002594_assembly_filtered.fasta	Klebsiella oxytoca	234099wB4_CPE0002700_assembly_filtered.fasta	Klebsiella pneumoniae	Different Species
CPE	CN	8	EN	6	indirect	-376	hospital	234098wD3_CPE0002588_assembly_filtered.fasta	Klebsiella oxytoca	234099wB4_CPE0002700_assembly_filtered.fasta	Klebsiella pneumoniae	Different Species
CPE	CN	8	EN	6	indirect	-376	hospital	234098wB4_CPE0002594_assembly_filtered.fasta	Klebsiella oxytoca	234099wB4_CPE0002700_assembly_filtered.fasta	Klebsiella pneumoniae	Different Species
CPE	CN	8	EN	7	indirect	-385	hospital	234098wD3_CPE0002588_assembly_filtered.fasta	Klebsiella oxytoca	234099wB4_CPE0002700_assembly_filtered.fasta	Klebsiella pneumoniae	Different Species
CPE	CN	8	EN	7	indirect	-385	hospital	234098wB4_CPE0002594_assembly_filtered.fasta	Klebsiella oxytoca	234099wB4_CPE0002700_assembly_filtered.fasta	Klebsiella pneumoniae	Different Species
CPE	CN	8	EN	8	indirect	-403	hospital	234098wD3_CPE0002588_assembly_filtered.fasta	Klebsiella oxytoca	234099wB4_CPE0002700_assembly_filtered.fasta	Klebsiella pneumoniae	Different Species
CPE	CN	8	EN	8	indirect	-403	hospital	234098wB4_CPE0002594_assembly_filtered.fasta	Klebsiella oxytoca	234099wB4_CPE0002700_assembly_filtered.fasta	Klebsiella pneumoniae	Different Species
CPE	CN	8	EN	9	indirect	-413	hospital	234098wD3_CPE0002588_assembly_filtered.fasta	Klebsiella oxytoca	234099wB4_CPE0002700_assembly_filtered.fasta	Klebsiella pneumoniae	Different Species
CPE	CN	8	EN	9	indirect	-413	hospital	234098wB4_CPE0002594_assembly_filtered.fasta	Klebsiella oxytoca	234099wB4_CPE0002700_assembly_filtered.fasta	Klebsiella pneumoniae	Different Species
CPE	CN	8	EN	10	indirect	-427	hospital	234098wD3_CPE0002588_assembly_filtered.fasta	Klebsiella oxytoca	234099wB4_CPE0002700_assembly_filtered.fasta	Klebsiella pneumoniae	Different Species
CPE	CN	8	EN	10	indirect	-427	hospital	234098wB4_CPE0002594_assembly_filtered.fasta	Klebsiella oxytoca	234099wB4_CPE0002700_assembly_filtered.fasta	Klebsiella pneumoniae	Different Species
CPE	CN	8	EN	11	indirect	-432	hospital	234098wD3_CPE0002588_assembly_filtered.fasta	Klebsiella oxytoca	234099wB4_CPE0002700_assembly_filtered.fasta	Klebsiella pneumoniae	Different Species
CPE	CN	8	EN	11	indirect	-432	hospital	234098wB4_CPE0002594_assembly_filtered.fasta	Klebsiella oxytoca	234099wB4_CPE0002700_assembly_filtered.fasta	Klebsiella pneumoniae	Different Species
CPE	CN	8	EN	16	indirect	-518	hospital	234098wD3_CPE0002588_assembly_filtered.fasta	Klebsiella oxytoca	234099wB4_CPE0002700_assembly_filtered.fasta	Klebsiella pneumoniae	Different Species
CPE	CN	8	EN	16	indirect	-518	hospital	234098wB4_CPE0002594_assembly_filtered.fasta	Klebsiella oxytoca	234099wB4_CPE0002700_assembly_filtered.fasta	Klebsiella pneumoniae	Different Species
CPE	CN	8	EN	17	indirect	-525	hospital	234098wD3_CPE0002588_assembly_filtered.fasta	Klebsiella oxytoca	234099wB4_CPE0002700_assembly_filtered.fasta	Klebsiella pneumoniae	Different Species
CPE	CN	8	EN	17	indirect	-525	hospital	234098wB4_CPE0002594_assembly_filtered.fasta	Klebsiella oxytoca	234099wB4_CPE0002700_assembly_filtered.fasta	Klebsiella pneumoniae	Different Species
CPE	CN	8	EN	19	indirect	-652	hospital	234098wD3_CPE0002588_assembly_filtered.fasta	Klebsiella oxytoca	234099wB4_CPE0002700_assembly_filtered.fasta	Klebsiella pneumoniae	Different Species
CPE	CN	8	EN	19	indirect	-652	hospital	234098wB4_CPE0002594_assembly_filtered.fasta	Klebsiella oxytoca	234099wB4_CPE0002700_assembly_filtered.fasta	Klebsiella pneumoniae	Different Species
CPE	CN	8	EN	20	indirect	-692	hospital	234098wD3_CPE0002588_assembly_filtered.fasta	Klebsiella oxytoca	234099wB4_CPE0002700_assembly_filtered.fasta	Klebsiella pneumoniae	Different Species
CPE	CN	8	EN	20	indirect	-692	hospital	234098wB4_CPE0002594_assembly_filtered.fasta	Klebsiella oxytoca	234099wB4_CPE0002700_assembly_filtered.fasta	Klebsiella pneumoniae	Different Species
CPE	CN	8	EN	21	indirect	-697	hospital	234098wD3_CPE0002588_assembly_filtered.fasta	Klebsiella oxytoca	234099wB4_CPE0002700_assembly_filtered.fasta	Klebsiella pneumoniae	Different Species
CPE	CN	8	EN	21	indirect	-697	hospital	234098wB4_CPE0002594_assembly_filtered.fasta	Klebsiella oxytoca	234099wB4_CPE0002700_assembly_filtered.fasta	Klebsiella pneumoniae	Different Species
CPE	CN	8	EN	22	indirect	-699	hospital	234098wD3_CPE0002588_assembly_filtered.fasta	Klebsiella oxytoca	234099wB4_CPE0002700_assembly_filtered.fasta	Klebsiella pneumoniae	Different Species
CPE	CN	8	EN	22	indirect	-699	hospital	234098wB4_CPE0002594_assembly_filtered.fasta	Klebsiella oxytoca	234099wB4_CPE0002700_assembly_filtered.fasta	Klebsiella pneumoniae	Different Species
CPE	CN	8	EN	23	indirect	-708	hospital	234098wD3_CPE0002588_assembly_filtered.fasta	Klebsiella oxytoca	234099wB4_CPE0002700_assembly_filtered.fasta	Klebsiella pneumoniae	Different Species
CPE	CN	8	EN	23	indirect	-708	hospital	234098wB4_CPE0002594_assembly_filtered.fasta	Klebsiella oxytoca	234099wB4_CPE0002700_assembly_filtered.fasta	Klebsiella pneumoniae	Different Species
CPE	CN	8	EN	24	indirect	-719	hospital	234098wD3_CPE0002588_assembly_filtered.fasta	Klebsiella oxytoca	234099wB4_CPE0002700_assembly_filtered.fasta	Klebsiella pneumoniae	Different Species
CPE	CN	8	EN	24	indirect	-719	hospital	234098wB4_CPE0002594_assembly_filtered.fasta	Klebsiella oxytoca	234099wB4_CPE0002700_assembly_filtered.fasta	Klebsiella pneumoniae	Different Species
CPE	CN	8	EN	25	indirect	-727	hospital	234098wD3_CPE0002588_assembly_filtered.fasta	Klebsiella oxytoca	234099wB4_CPE0002700_assembly_filtered.fasta	Klebsiella pneumoniae	Different Species
CPE	CN	8	EN	25	indirect	-727	hospital	234098wB4_CPE0002594_assembly_filtered.fasta	Klebsiella oxytoca	234099wB4_CPE0002700_assembly_filtered.fasta	Klebsiella pneumoniae	Different Species
CPE	CN	8	EN	26	indirect	-732	hospital	234098wD3_CPE0002588_assembly_filtered.fasta	Klebsiella oxytoca	234099wB4_CPE0002700_assembly_filtered.fasta	Klebsiella pneumoniae	Different Species
CPE	CN	8	EN	26	indirect	-732	hospital	234098wB4_CPE0002594_assembly_filtered.fasta	Klebsiella oxytoca	234099wB4_CPE0002700_assembly_filtered.fasta	Klebsiella pneumoniae	Different Species
CPE	CN	8	EN	27	indirect	-741	hospital	234098wD3_CPE0002588_assembly_filtered.fasta	Klebsiella oxytoca	234099wB4_CPE0002700_assembly_filtered.fasta	Klebsiella pneumoniae	Different Species
CPE	CN	8	EN	27	indirect	-741	hospital	234098wB4_CPE0002594_assembly_filtered.fasta	Klebsiella oxytoca	234099wB4_CPE0002700_assembly_filtered.fasta	Klebsiella pneumoniae	Different Species
CPE	CN	8	EN	28	indirect	-748	hospital	234098wD3_CPE0002588_assembly_filtered.fasta	Klebsiella oxytoca	234099wB4_CPE0002700_assembly_filtered.fasta	Klebsiella pneumoniae	Different Species
CPE	CN	8	EN	28	indirect	-748	hospital	234098wB4_CPE0002594_assembly_filtered.fasta	Klebsiella oxytoca	234099wB4_CPE0002700_assembly_filtered.fasta	Klebsiella pneumoniae	Different Species
CPE	CN	8	EN	29	indirect	-755	hospital	234098wD3_CPE0002588_assembly_filtered.fasta	Klebsiella oxytoca	234099wB4_CPE0002700_assembly_filtered.fasta	Klebsiella pneumoniae	Different Species
CPE	CN	8	EN	29	indirect	-755	hospital	234098wB4_CPE0002594_assembly_filtered.fasta	Klebsiella oxytoca	234099wB4_CPE0002700_assembly_filtered.fasta	Klebsiella pneumoniae	Different Species
CPE	CN	8	EN	31	indirect	-783	hospital	234098wD3_CPE0002588_assembly_filtered.fasta	Klebsiella oxytoca	234099wB4_CPE0002700_assembly_filtered.fasta	Klebsiella pneumoniae	Different Species
CPE	CN	8	EN	31	indirect	-783	hospital	234098wB4_CPE0002594_assembly_filtered.fasta	Klebsiella oxytoca	234099wB4_CPE0002700_assembly_filtered.fasta	Klebsiella pneumoniae	Different Species
CPE	CN	8	EN	32	indirect	-795	hospital	234098wD3_CPE0002588_assembly_filtered.fasta	Klebsiella oxytoca	234099wB4_CPE0002700_assembly_filtered.fasta	Klebsiella pneumoniae	Different Species
CPE	CN	8	EN	32	indirect	-795	hospital	234098wB4_CPE0002594_assembly_filtered.fasta	Klebsiella oxytoca	234099wB4_CPE0002700_assembly_filtered.fasta	Klebsiella pneumoniae	Different Species
CPE	CN	8	EN	33	indirect	-816	hospital	234098wD3_CPE0002588_assembly_filtered.fasta	Klebsiella oxytoca	234099wB4_CPE0002700_assembly_filtered.fasta	Klebsiella pneumoniae	Different Species
CPE	CN	8	EN	33	indirect	-816	hospital	234098wB4_CPE0002594_assembly_filtered.fasta	Klebsiella oxytoca	234099wB4_CPE0002700_assembly_filtered.fasta	Klebsiella pneumoniae	Different Species
CPE	CN	8	EN	34	indirect	-819	hospital	234098wD3_CPE0002588_assembly_filtered.fasta	Klebsiella oxytoca	234099wB4_CPE0002700_assembly_filtered.fasta	Klebsiella pneumoniae	Different Species
CPE	CN	8	EN	34	indirect	-819	hospital	234098wB4_CPE0002594_assembly_filtered.fasta	Klebsiella oxytoca	234099wB4_CPE0002700_assembly_filtered.fasta	Klebsiella pneumoniae	Different Species
CPE	CN	8	EN	35	indirect	-824	hospital	234098wD3_CPE0002588_assembly_filtered.fasta	Klebsiella oxytoca	234099wB4_CPE0002700_assembly_filtered.fasta	Klebsiella pneumoniae	Different Species
CPE	CN	8	EN	35	indirect	-824	hospital	234098wB4_CPE0002594_assembly_filtered.fasta	Klebsiella oxytoca	234099wB4_CPE0002700_assembly_filtered.fasta	Klebsiella pneumoniae	Different Species
CPE	CN	8	EN	36	indirect	-833	hospital	234098wD3_CPE0002588_assembly_filtered.fasta	Klebsiella oxytoca	234099wB4_CPE0002700_assembly_filtered.fasta	Klebsiella pneumoniae	Different Species
CPE	CN	8	EN	36	indirect	-833	hospital	234098wB4_CPE0002594_assembly_filtered.fasta	Klebsiella oxytoca	234099wB4_CPE0002700_assembly_filtered.fasta	Klebsiella pneumoniae	Different Species
CPE	CN	8	EN	37	indirect	-834	hospital	234098wD3_CPE0002588_assembly_filtered.fasta	Klebsiella oxytoca	234099wB4_CPE0002700_assembly_filtered.fasta	Klebsiella pneumoniae	Different Species
CPE	CN	8	EN	37	indirect	-834	hospital	234098wB4_CPE0002594_assembly_filtered.fasta	Klebsiella oxytoca	234099wB4_CPE0002700_assembly_filtered.fasta	Klebsiella pneumoniae	Different Species
CPE	CN	8	EN	38	indirect	-839	hospital	234098wD3_CPE0002588_assembly_filtered.fasta	Klebsiella oxytoca	234099wB4_CPE0002700_assembly_filtered.fasta	Klebsiella pneumoniae	Different Species
CPE	CN	8	EN	38	indirect	-839	hospital	234098wB4_CPE0002594_assembly_filtered.fasta	Klebsiella oxytoca	234099wB4_CPE0002700_assembly_filtered.fasta	Klebsiella pneumoniae	Different Species
CPE	CN	8	EN	39	indirect	-848	hospital	234098wD3_CPE0002588_assembly_filtered.fasta	Klebsiella oxytoca	234099wB4_CPE0002700_assembly_filtered.fasta	Klebsiella pneumoniae	Different Species
CPE	CN	8	EN	39	indirect	-848	hospital	234098wB4_CPE0002594_assembly_filtered.fasta	Klebsiella oxytoca	234099wB4_CPE0002700_assembly_filtered.fasta	Klebsiella pneumoniae	Different Species
CPE	CN	8	EN	40	indirect	-854	hospital	234098wD3_CPE0002588_assembly_filtered.fasta	Klebsiella oxytoca	234099wB4_CPE0002700_assembly_filtered.fasta	Klebsiella pneumoniae	Different Species
CPE	CN	8	EN	40	indirect	-854	hospital	234098wB4_CPE0002594_assembly_filtered.fasta	Klebsiella oxytoca	234099wB4_CPE0002700_assembly_filtered.fasta	Klebsiella pneumoniae	Different Species
CPE	CN	8	EN	41	indirect	-855	hospital	234098wD3_CPE0002588_assembly_filtered.fasta	Klebsiella oxytoca	234099wB4_CPE0002700_assembly_filtered.fasta	Klebsiella pneumoniae	Different Species
CPE	CN	8	EN	41	indirect	-855	hospital	234098wB4_CPE0002594_assembly_filtered.fasta	Klebsiella oxytoca	234099wB4_CPE0002700_assembly_filtered.fasta	Klebsiella pneumoniae	Different Species
CPE	CN	8	EN	42	indirect	-856	hospital	234098wD3_CPE0002588_assembly_filtered.fasta	Klebsiella oxytoca	234099wB4_CPE0002700_assembly_filtered.fasta	Klebsiella pneumoniae	Different Species
CPE	CN	8	EN	42	indirect	-856	hospital	234098wB4_CPE0002594_assembly_filtered.fasta	Klebsiella oxytoca	234099wB4_CPE0002700_assembly_filtered.fasta	Klebsiella pneumoniae	Different Species
CPE	CN	8	EN	43	indirect	-866	hospital	234098wD3_CPE0002588_assembly_filtered.fasta	Klebsiella oxytoca	234099wB4_CPE0002700_assembly_filtered.fasta	Klebsiella pneumoniae	Different Species
CPE	CN	8	EN	43	indirect	-866	hospital	234098wB4_CPE0002594_assembly_filtered.fasta	Klebsiella oxytoca	234099wB4_CPE0002700_assembly_filtered.fasta	Klebsiella pneumoniae	Different Species
CPE	CN	8	EN	44	indirect	-869	hospital	234098wD3_CPE0002588_assembly_filtered.fasta	Klebsiella oxytoca	234099wB4_CPE0002700_assembly_filtered.fasta	Klebsiella pneumoniae	Different Species
CPE	CN	8	EN	44	indirect	-869	hospital	234098wB4_CPE0002594_assembly_filtered.fasta	Klebsiella oxytoca	234099wB4_CPE0002700_assembly_filtered.fasta	Klebsiella pneumoniae	Different Species
CPE	CN	8	EN	45	indirect	-876	hospital	234098wD3_CPE0002588_assembly_filtered.fasta	Klebsiella oxytoca	234099wB4_CPE0002700_assembly_filtered.fasta	Klebsiella pneumoniae	Different Species
CPE	CN	8	EN	45	indirect	-876	hospital	234098wB4_CPE0002594_assembly_filtered.fasta	Klebsiella oxytoca	234099wB4_CPE0002700_assembly_filtered.fasta	Klebsiella pneumoniae	Different Species
CPE	CN	8	EN	46	indirect	-879	hospital	234098wD3_CPE0002588_assembly_filtered.fasta	Klebsiella oxytoca	234099wB4_CPE0002700_assembly_filtered.fasta	Klebsiella pneumoniae	Different Species
CPE	CN	8	EN	46	indirect	-879	hospital	234098wB4_CPE0002594_assembly_filtered.fasta	Klebsiella oxytoca	234099wB4_CPE0002700_assembly_filtered.fasta	Klebsiella pneumoniae	Different Species
CPE	CN	8	EN	47	indirect	-879	hospital	234098wD3_CPE0002588_assembly_filtered.fasta	Klebsiella oxytoca	234099wB4_CPE0002700_assembly_filtered.fasta	Klebsiella pneumoniae	Different Species
CPE	CN	8	EN	47	indirect	-879	hospital	234098wB4_CPE0002594_assembly_filtered.fasta	Klebsiella oxytoca	234099wB4_CPE0002700_assembly_filtered.fasta	Klebsiella pneumoniae	Different Species
CPE	CN	8	EN	48	indirect	-880	hospital	234098wD3_CPE0002588_assembly_filtered.fasta	Klebsiella oxytoca	234099wB4_CPE0002700_assembly_filtered.fasta	Klebsiella pneumoniae	Different Species
CPE	CN	8	EN	48	indirect	-880	hospital	234098wB4_CPE0002594_assembly_filtered.fasta	Klebsiella oxytoca	234099wB4_CPE0002700_assembly_filtered.fasta	Klebsiella pneumoniae	Different Species
CPE	CN	8	EN	49	indirect	-880	hospital	234098wD3_CPE0002588_assembly_filtered.fasta	Klebsiella oxytoca	234099wB4_CPE0002700_assembly_filtered.fasta	Klebsiella pneumoniae	Different Species
CPE	CN	8	EN	49	indirect	-880	hospital	234098wB4_CPE0002594_assembly_filtered.fasta	Klebsiella oxytoca	234099wB4_CPE0002700_assembly_filtered.fasta	Klebsiella pneumoniae	Different Species
CPE	CN	8	EN	50	indirect	-881	hospital	234098wD3_CPE0002588_assembly_filtered.fasta	Klebsiella oxytoca	234099wB4_CPE0002700_assembly_filtered.fasta	Klebsiella pneumoniae	Different Species
CPE	CN	8	EN	50	indirect	-881	hospital	234098wB4_CPE0002594_assembly_filtered.fasta	Klebsiella oxytoca	234099wB4_CPE0002700_assembly_filtered.fasta	Klebsiella pneumoniae	Different Species
CPE	CN	8	EN	51	indirect	-881	hospital	234098wD3_CPE0002588_assembly_filtered.fasta	Klebsiella oxytoca	234099wB4_CPE0002700_assembly_filtered.fasta	Klebsiella pneumoniae	Different Species
CPE	CN	8	EN	51	indirect	-881	hospital	234098wB4_CPE0002594_assembly_filtered.fasta	Klebsiella oxytoca	234099wB4_CPE0002700_assembly_filtered.fasta	Klebsiella pneumoniae	Different Species
CPE	CN	8	EN	52	indirect	-882	hospital	234098wD3_CPE0002588_assembly_filtered.fasta	Klebsiella oxytoca	234099wB4_CPE0002700_assembly_filtered.fasta	Klebsiella pneumoniae	Different Species
CPE	CN	8	EN	52	indirect	-882	hospital	234098wB4_CPE0002594_assembly_filtered.fasta	Klebsiella oxytoca	234099wB4_CPE0002700_assembly_filtered.fasta	Klebsiella pneumoniae	Different Species
CPE	CN	8	EN	53	indirect	-886	hospital	234098wD3_CPE0002588_assembly_filtered.fasta	Klebsiella oxytoca	234099wB4_CPE0002700_assembly_filtered.fasta	Klebsiella pneumoniae	Different Species
CPE	CN	8	EN	53	indirect	-886	hospital	234098wB4_CPE0002594_assembly_filtered.fasta	Klebsiella oxytoca	234099wB4_CPE0002700_assembly_filtered.fasta	Klebsiella pneumoniae	Different Species
CPE	CN	8	EN	54	indirect	-889	hospital	234098wD3_CPE0002588_assembly_filtered.fasta	Klebsiella oxytoca	234099wB4_CPE0002700_assembly_filtered.fasta	Klebsiella pneumoniae	Different Species
CPE	CN	8	EN	54	indirect	-889	hospital	234098wB4_CPE0002594_assembly_filtered.fasta	Klebsiella oxytoca	234099wB4_CPE0002700_assembly_filtered.fasta	Klebsiella pneumoniae	Different Species
CPE	CN	8	EN	55	indirect	-890	hospital	234098wD3_CPE0002588_assembly_filtered.fasta	Klebsiella oxytoca	234099wB4_CPE0002700_assembly_filtered.fasta	Klebsiella pneumoniae	Different Species
CPE	CN	8	EN	55	indirect	-890	hospital	234098wB4_CPE0002594_assembly_filtered.fasta	Klebsiella oxytoca	234099wB4_CPE0002700_assembly_filtered.fasta	Klebsiella pneumoniae	Different Species
CPE	CN	8	EN	56	indirect	-893	hospital	234098wD3_CPE0002588_assembly_filtered.fasta	Klebsiella oxytoca	234099wB4_CPE0002700_assembly_filtered.fasta	Klebsiella pneumoniae	Different Species
CPE	CN	8	EN	56	indirect	-893	hospital	234098wB4_CPE0002594_assembly_filtered.fasta	Klebsiella oxytoca	234099wB4_CPE0002700_assembly_filtered.fasta	Klebsiella pneumoniae	Different Species
CPE	CN	8	EN	57	indirect	-896	hospital	234098wD3_CPE0002588_assembly_filtered.fasta	Klebsiella oxytoca	234099wB4_CPE0002700_assembly_filtered.fasta	Klebsiella pneumoniae	Different Species
CPE	CN	8	EN	57	indirect	-896	hospital	234098wB4_CPE0002594_assembly_filtered.fasta	Klebsiella oxytoca	234099wB4_CPE0002700_assembly_filtered.fasta	Klebsiella pneumoniae	Different Species
CPE	CN	8	EN	58	indirect	-900	hospital	234098wD3_CPE0002588_assembly_filtered.fasta	Klebsiella oxytoca	234099wB4_CPE0002700_assembly_filtered.fasta	Klebsiella pneumoniae	Different Species
CPE	CN	8	EN	58	indirect	-900	hospital	234098wB4_CPE0002594_assembly_filtered.fasta	Klebsiella oxytoca	234099wB4_CPE0002700_assembly_filtered.fasta	Klebsiella pneumoniae	Different Species
CPE	CN	8	EN	59	indirect	-903	hospital	234098wD3_CPE0002588_assembly_filtered.fasta	Klebsiella oxytoca	234099wB4_CPE0002700_assembly_filtered.fasta	Klebsiella pneumoniae	Different Species
CPE	CN	8	EN	59	indirect	-903	hospital	234098wB4_CPE0002594_assembly_filtered.fasta	Klebsiella oxytoca	234099wB4_CPE0002700_assembly_filtered.fasta	Klebsiella pneumoniae	Different Species
CPE	CN	8	EN	60	indirect	-921	hospital	234098wD3_CPE0002588_assembly_filtered.fasta	Klebsiella oxytoca	234099wB4_CPE0002700_assembly_filtered.fasta	Klebsiella pneumoniae	Different Species
CPE	CN	8	EN	60	indirect	-921	hospital	234098wB4_CPE0002594_assembly_filtered.fasta	Klebsiella oxytoca	234099wB4_CPE0002700_assembly_filtered.fasta	Klebsiella pneumoniae	Different Species
CPE	CN	8	EN	61	indirect	-924	hospital	234098wD3_CPE0002588_assembly_filtered.fasta	Klebsiella oxytoca	234099wB4_CPE0002700_assembly_filtered.fasta	Klebsiella pneumoniae	Different Species
CPE	CN	8	EN	61	indirect	-924	hospital	234098wB4_CPE0002594_assembly_filtered.fasta	Klebsiella oxytoca	234099wB4_CPE0002700_assembly_filtered.fasta	Klebsiella pneumoniae	Different Species
CPE	CN	8	EN	62	indirect	-950	hospital	234098wD3_CPE0002588_assembly_filtered.fasta	Klebsiella oxytoca	234099wB4_CPE0002700_assembly_filtered.fasta	Klebsiella pneumoniae	Different Species
CPE	CN	8	EN	62	indirect	-950	hospital	234098wB4_CPE0002594_assembly_filtered.fasta	Klebsiella oxytoca	234099wB4_CPE0002700_assembly_filtered.fasta	Klebsiella pneumoniae	Different Species
CPE	CN	8	EN	63	indirect	-953	hospital	234098wD3_CPE0002588_assembly_filtered.fasta	Klebsiella oxytoca	234099wB4_CPE0002700_assembly_filtered.fasta	Klebsiella pneumoniae	Different Species
CPE	CN	8	EN	63	indirect	-953	hospital	234098wB4_CPE0002594_assembly_filtered.fasta	Klebsiella oxytoca	234099wB4_CPE0002700_assembly_filtered.fasta	Klebsiella pneumoniae	Different Species
CPE	CN	8	EN	64	indirect	-971	hospital	234098wD3_CPE0002588_assembly_filtered.fasta	Klebsiella oxytoca	234099wB4_CPE0002700_assembly_filtered.fasta	Klebsiella pneumoniae	Different Species
CPE	CN	8	EN	64	indirect	-971	hospital	234098wB4_CPE0002594_assembly_filtered.fasta	Klebsiella oxytoca	234099wB4_CPE0002700_assembly_filtered.fasta	Klebsiella pneumoniae	Different Species
CPE	CN	8	EN	65	indirect	-974	hospital	234098wD3_CPE0002588_assembly_filtered.fasta	Klebsiella oxytoca	234099wB4_CPE0002700_assembly_filtered.fasta	Klebsiella pneumoniae	Different Species
CPE	CN	8	EN	65	indirect	-974	hospital	234098wB4_CPE0002594_assembly_filtered.fasta	Klebsiella oxytoca	234099wB4_CPE0002700_assembly_filtered.fasta	Klebsiella pneumoniae	Different Species
CPE	CN	8	EN	66	indirect	-989	hospital	234098wD3_CPE0002588_assembly_filtered.fasta	Klebsiella oxytoca	234099wB4_CPE0002700_assembly_filtered.fasta	Klebsiella pneumoniae	Different Species
CPE	CN	8	EN	66	indirect	-989	hospital	234098wB4_CPE0002594_assembly_filtered.fasta	Klebsiella oxytoca	234099wB4_CPE0002700_assembly_filtered.fasta	Klebsiella pneumoniae	Different Species
CPE	CN	8	EN	67	indirect	-990	hospital	234098wD3_CPE0002588_assembly_filtered.fasta	Klebsiella oxytoca	234099wB4_CPE0002700_assembly_filtered.fasta	Klebsiella pneumoniae	Different Species
CPE	CN	8	EN	67	indirect	-990	hospital	234098wB4_CPE0002594_assembly_filtered.fasta	Klebsiella oxytoca	234099wB4_CPE0002700_assembly_filtered.fasta	Klebsiella pneumoniae	Different Species
CPE	CN	8	EN	68	indirect	-994	hospital	234098wD3_CPE0002588_assembly_filtered.fasta	Klebsiella oxytoca	234099wB4_CPE0002700_assembly_filtered.fasta	Klebsiella pneumoniae	Different Species
CPE	CN	8	EN	68	indirect	-994	hospital	234098wB4_CPE0002594_assembly_filtered.fasta	Klebsiella oxytoca	234099wB4_CPE0002700_assembly_filtered.fasta	Klebsiella pneumoniae	Different Species
CPE	CN	8	EN	69	indirect	-995	hospital	234098wD3_CPE0002588_assembly_filtered.fasta	Klebsiella oxytoca	234099wB4_CPE0002700_assembly_filtered.fasta	Klebsiella pneumoniae	Different Species
CPE	CN	8	EN	69	indirect	-995	hospital	234098wB4_CPE0002594_assembly_filtered.fasta	Klebsiella oxytoca	234099wB4_CPE0002700_assembly_filtered.fasta	Klebsiella pneumoniae	Different Species
CPE	CN	8	EN	70	indirect	-1002	hospital	234098wD3_CPE0002588_assembly_filtered.fasta	Klebsiella oxytoca	234099wB4_CPE0002700_assembly_filtered.fasta	Klebsiella pneumoniae	Different Species
CPE	CN	8	EN	70	indirect	-1002	hospital	234098wB4_CPE0002594_assembly_filtered.fasta	Klebsiella oxytoca	234099wB4_CPE0002700_assembly_filtered.fasta	Klebsiella pneumoniae	Different Species
CPE	CN	8	EN	71	indirect	-1004	hospital	234098wD3_CPE0002588_assembly_filtered.fasta	Klebsiella oxytoca	234099wB4_CPE0002700_assembly_filtered.fasta	Klebsiella pneumoniae	Different Species
CPE	CN	8	EN	71	indirect	-1004	hospital	234098wB4_CPE0002594_assembly_filtered.fasta	Klebsiella oxytoca	234099wB4_CPE0002700_assembly_filtered.fasta	Klebsiella pneumoniae	Different Species
CPE	CN	8	EN	72	indirect	-1007	hospital	234098wD3_CPE0002588_assembly_filtered.fasta	Klebsiella oxytoca	234099wB4_CPE0002700_assembly_filtered.fasta	Klebsiella pneumoniae	Different Species
CPE	CN	8	EN	72	indirect	-1007	hospital	234098wB4_CPE0002594_assembly_filtered.fasta	Klebsiella oxytoca	234099wB4_CPE0002700_assembly_filtered.fasta	Klebsiella pneumoniae	Different Species
CPE	CN	8	EN	73	indirect	-1064	hospital	234098wD3_CPE0002588_assembly_filtered.fasta	Klebsiella oxytoca	234099wB4_CPE0002700_assembly_filtered.fasta	Klebsiella pneumoniae	Different Species
CPE	CN	8	EN	73	indirect	-1064	hospital	234098wB4_CPE0002594_assembly_filtered.fasta	Klebsiella oxytoca	234099wB4_CPE0002700_assembly_filtered.fasta	Klebsiella pneumoniae	Different Species
CPE	CN	8	EO	1	indirect	-814	hospital	234098wD3_CPE0002588_assembly_filtered.fasta	Klebsiella oxytoca	234098wD5_CPE0002607_assembly_filtered.fasta	Klebsiella pneumoniae	Different Species
CPE	CN	8	EO	1	indirect	-814	hospital	234098wD3_CPE0002588_assembly_filtered.fasta	Klebsiella oxytoca	234098wA6_CPE0002615_assembly_filtered.fasta	Klebsiella pneumoniae	Different Species
CPE	CN	8	EO	1	indirect	-814	hospital	234098wB4_CPE0002594_assembly_filtered.fasta	Klebsiella oxytoca	234098wD5_CPE0002607_assembly_filtered.fasta	Klebsiella pneumoniae	Different Species				Klebsiella_oxytoca_234098wB4_CPE0002594_assembly_plasmid_AA277	Klebsiella_pneumoniae_234098wD5_CPE0002607_assembly_plasmid_AA274	3
CPE	CN	8	EO	1	indirect	-814	hospital	234098wB4_CPE0002594_assembly_filtered.fasta	Klebsiella oxytoca	234098wA6_CPE0002615_assembly_filtered.fasta	Klebsiella pneumoniae	Different Species				Klebsiella_oxytoca_234098wB4_CPE0002594_assembly_plasmid_AA277	Klebsiella_pneumoniae_234098wA6_CPE0002615_assembly_plasmid_AA274	4
CPE	CN	8	EO	2	indirect	-818	hospital	234098wD3_CPE0002588_assembly_filtered.fasta	Klebsiella oxytoca	234098wD5_CPE0002607_assembly_filtered.fasta	Klebsiella pneumoniae	Different Species
CPE	CN	8	EO	2	indirect	-818	hospital	234098wD3_CPE0002588_assembly_filtered.fasta	Klebsiella oxytoca	234098wA6_CPE0002615_assembly_filtered.fasta	Klebsiella pneumoniae	Different Species
CPE	CN	8	EO	2	indirect	-818	hospital	234098wB4_CPE0002594_assembly_filtered.fasta	Klebsiella oxytoca	234098wD5_CPE0002607_assembly_filtered.fasta	Klebsiella pneumoniae	Different Species				Klebsiella_oxytoca_234098wB4_CPE0002594_assembly_plasmid_AA277	Klebsiella_pneumoniae_234098wD5_CPE0002607_assembly_plasmid_AA274	3
CPE	CN	8	EO	2	indirect	-818	hospital	234098wB4_CPE0002594_assembly_filtered.fasta	Klebsiella oxytoca	234098wA6_CPE0002615_assembly_filtered.fasta	Klebsiella pneumoniae	Different Species				Klebsiella_oxytoca_234098wB4_CPE0002594_assembly_plasmid_AA277	Klebsiella_pneumoniae_234098wA6_CPE0002615_assembly_plasmid_AA274	4
CPE	CN	8	EO	3	indirect	-819	hospital	234098wD3_CPE0002588_assembly_filtered.fasta	Klebsiella oxytoca	234098wD5_CPE0002607_assembly_filtered.fasta	Klebsiella pneumoniae	Different Species
CPE	CN	8	EO	3	indirect	-819	hospital	234098wD3_CPE0002588_assembly_filtered.fasta	Klebsiella oxytoca	234098wA6_CPE0002615_assembly_filtered.fasta	Klebsiella pneumoniae	Different Species
CPE	CN	8	EO	3	indirect	-819	hospital	234098wB4_CPE0002594_assembly_filtered.fasta	Klebsiella oxytoca	234098wD5_CPE0002607_assembly_filtered.fasta	Klebsiella pneumoniae	Different Species				Klebsiella_oxytoca_234098wB4_CPE0002594_assembly_plasmid_AA277	Klebsiella_pneumoniae_234098wD5_CPE0002607_assembly_plasmid_AA274	3
CPE	CN	8	EO	3	indirect	-819	hospital	234098wB4_CPE0002594_assembly_filtered.fasta	Klebsiella oxytoca	234098wA6_CPE0002615_assembly_filtered.fasta	Klebsiella pneumoniae	Different Species				Klebsiella_oxytoca_234098wB4_CPE0002594_assembly_plasmid_AA277	Klebsiella_pneumoniae_234098wA6_CPE0002615_assembly_plasmid_AA274	4
CPE	CN	8	EP	1	indirect	-861	hospital	234098wD3_CPE0002588_assembly_filtered.fasta	Klebsiella oxytoca	234098wE10_CPE0002652_assembly_filtered.fasta	Escherichia coli	Different Species
CPE	CN	8	EP	1	indirect	-861	hospital	234098wB4_CPE0002594_assembly_filtered.fasta	Klebsiella oxytoca	234098wE10_CPE0002652_assembly_filtered.fasta	Escherichia coli	Different Species
CPE	CN	8	EP	2	indirect	-863	hospital	234098wD3_CPE0002588_assembly_filtered.fasta	Klebsiella oxytoca	234098wE10_CPE0002652_assembly_filtered.fasta	Escherichia coli	Different Species
CPE	CN	8	EP	2	indirect	-863	hospital	234098wB4_CPE0002594_assembly_filtered.fasta	Klebsiella oxytoca	234098wE10_CPE0002652_assembly_filtered.fasta	Escherichia coli	Different Species
CPE	CN	8	ES	1	indirect	-814	hospital	234098wD3_CPE0002588_assembly_filtered.fasta	Klebsiella oxytoca	234098wB10_CPE0002649_assembly_filtered.fasta	Klebsiella pneumoniae	Different Species
CPE	CN	8	ES	1	indirect	-814	hospital	234098wB4_CPE0002594_assembly_filtered.fasta	Klebsiella oxytoca	234098wB10_CPE0002649_assembly_filtered.fasta	Klebsiella pneumoniae	Different Species
CPE	CN	8	ES	2	indirect	-817	hospital	234098wD3_CPE0002588_assembly_filtered.fasta	Klebsiella oxytoca	234098wB10_CPE0002649_assembly_filtered.fasta	Klebsiella pneumoniae	Different Species
CPE	CN	8	ES	2	indirect	-817	hospital	234098wB4_CPE0002594_assembly_filtered.fasta	Klebsiella oxytoca	234098wB10_CPE0002649_assembly_filtered.fasta	Klebsiella pneumoniae	Different Species
CPE	CN	8	ES	3	indirect	-858	hospital	234098wD3_CPE0002588_assembly_filtered.fasta	Klebsiella oxytoca	234098wB10_CPE0002649_assembly_filtered.fasta	Klebsiella pneumoniae	Different Species
CPE	CN	8	ES	3	indirect	-858	hospital	234098wB4_CPE0002594_assembly_filtered.fasta	Klebsiella oxytoca	234098wB10_CPE0002649_assembly_filtered.fasta	Klebsiella pneumoniae	Different Species
CPE	CN	8	ES	4	indirect	-906	hospital	234098wD3_CPE0002588_assembly_filtered.fasta	Klebsiella oxytoca	234098wB10_CPE0002649_assembly_filtered.fasta	Klebsiella pneumoniae	Different Species
CPE	CN	8	ES	4	indirect	-906	hospital	234098wB4_CPE0002594_assembly_filtered.fasta	Klebsiella oxytoca	234098wB10_CPE0002649_assembly_filtered.fasta	Klebsiella pneumoniae	Different Species
CPE	CN	8	ES	5	indirect	-908	hospital	234098wD3_CPE0002588_assembly_filtered.fasta	Klebsiella oxytoca	234098wB10_CPE0002649_assembly_filtered.fasta	Klebsiella pneumoniae	Different Species
CPE	CN	8	ES	5	indirect	-908	hospital	234098wB4_CPE0002594_assembly_filtered.fasta	Klebsiella oxytoca	234098wB10_CPE0002649_assembly_filtered.fasta	Klebsiella pneumoniae	Different Species
CPE	CN	8	ES	6	indirect	-1046	hospital	234098wD3_CPE0002588_assembly_filtered.fasta	Klebsiella oxytoca	234098wB10_CPE0002649_assembly_filtered.fasta	Klebsiella pneumoniae	Different Species
CPE	CN	8	ES	6	indirect	-1046	hospital	234098wB4_CPE0002594_assembly_filtered.fasta	Klebsiella oxytoca	234098wB10_CPE0002649_assembly_filtered.fasta	Klebsiella pneumoniae	Different Species
CPE	CN	8	ES	7	indirect	-1049	hospital	234098wD3_CPE0002588_assembly_filtered.fasta	Klebsiella oxytoca	234098wB10_CPE0002649_assembly_filtered.fasta	Klebsiella pneumoniae	Different Species
CPE	CN	8	ES	7	indirect	-1049	hospital	234098wB4_CPE0002594_assembly_filtered.fasta	Klebsiella oxytoca	234098wB10_CPE0002649_assembly_filtered.fasta	Klebsiella pneumoniae	Different Species
CPE	CN	8	ES	8	indirect	-1051	hospital	234098wD3_CPE0002588_assembly_filtered.fasta	Klebsiella oxytoca	234098wB10_CPE0002649_assembly_filtered.fasta	Klebsiella pneumoniae	Different Species
CPE	CN	8	ES	8	indirect	-1051	hospital	234098wB4_CPE0002594_assembly_filtered.fasta	Klebsiella oxytoca	234098wB10_CPE0002649_assembly_filtered.fasta	Klebsiella pneumoniae	Different Species
CPE	CN	8	ET	1	indirect	-125	hospital	234098wD3_CPE0002588_assembly_filtered.fasta	Klebsiella oxytoca	234098wH9_CPE0002647_assembly_filtered_reseq.fasta	Escherichia coli	Different Species
CPE	CN	8	ET	1	indirect	-125	hospital	234098wB4_CPE0002594_assembly_filtered.fasta	Klebsiella oxytoca	234098wH9_CPE0002647_assembly_filtered_reseq.fasta	Escherichia coli	Different Species
CPE	CN	8	ET	2	indirect	-857	hospital	234098wD3_CPE0002588_assembly_filtered.fasta	Klebsiella oxytoca	234098wH9_CPE0002647_assembly_filtered_reseq.fasta	Escherichia coli	Different Species
CPE	CN	8	ET	2	indirect	-857	hospital	234098wB4_CPE0002594_assembly_filtered.fasta	Klebsiella oxytoca	234098wH9_CPE0002647_assembly_filtered_reseq.fasta	Escherichia coli	Different Species
CPE	CN	8	ET	3	indirect	-1043	hospital	234098wD3_CPE0002588_assembly_filtered.fasta	Klebsiella oxytoca	234098wH9_CPE0002647_assembly_filtered_reseq.fasta	Escherichia coli	Different Species
CPE	CN	8	ET	3	indirect	-1043	hospital	234098wB4_CPE0002594_assembly_filtered.fasta	Klebsiella oxytoca	234098wH9_CPE0002647_assembly_filtered_reseq.fasta	Escherichia coli	Different Species
CPE	CN	8	ET	4	indirect	-1194	hospital	234098wD3_CPE0002588_assembly_filtered.fasta	Klebsiella oxytoca	234098wH9_CPE0002647_assembly_filtered_reseq.fasta	Escherichia coli	Different Species
CPE	CN	8	ET	4	indirect	-1194	hospital	234098wB4_CPE0002594_assembly_filtered.fasta	Klebsiella oxytoca	234098wH9_CPE0002647_assembly_filtered_reseq.fasta	Escherichia coli	Different Species
CPE	CN	8	EV	1	indirect	-820	hospital	234098wD3_CPE0002588_assembly_filtered.fasta	Klebsiella oxytoca	234098wE8_CPE0002635_assembly_filtered.fasta	Klebsiella pneumoniae	Different Species
CPE	CN	8	EV	1	indirect	-820	hospital	234098wB4_CPE0002594_assembly_filtered.fasta	Klebsiella oxytoca	234098wE8_CPE0002635_assembly_filtered.fasta	Klebsiella pneumoniae	Different Species
CPE	CN	8	EV	2	indirect	-822	hospital	234098wD3_CPE0002588_assembly_filtered.fasta	Klebsiella oxytoca	234098wE8_CPE0002635_assembly_filtered.fasta	Klebsiella pneumoniae	Different Species
CPE	CN	8	EV	2	indirect	-822	hospital	234098wB4_CPE0002594_assembly_filtered.fasta	Klebsiella oxytoca	234098wE8_CPE0002635_assembly_filtered.fasta	Klebsiella pneumoniae	Different Species
CPE	CN	8	EV	3	indirect	-829	hospital	234098wD3_CPE0002588_assembly_filtered.fasta	Klebsiella oxytoca	234098wE8_CPE0002635_assembly_filtered.fasta	Klebsiella pneumoniae	Different Species
CPE	CN	8	EV	3	indirect	-829	hospital	234098wB4_CPE0002594_assembly_filtered.fasta	Klebsiella oxytoca	234098wE8_CPE0002635_assembly_filtered.fasta	Klebsiella pneumoniae	Different Species
CPE	CN	8	EY	5	indirect	-767	hospital	234098wD3_CPE0002588_assembly_filtered.fasta	Klebsiella oxytoca	234098wG4_CPE0002599_assembly_filtered.fasta	Citrobacter freundii	Different Species				Klebsiella_oxytoca_234098wD3_CPE0002588_assembly_plasmid_AA002	Citrobacter_freundii_234098wG4_CPE0002599_assembly_plasmid_AA002	1
CPE	CN	8	EY	5	indirect	-767	hospital	234098wB4_CPE0002594_assembly_filtered.fasta	Klebsiella oxytoca	234098wG4_CPE0002599_assembly_filtered.fasta	Citrobacter freundii	Different Species				Klebsiella_oxytoca_234098wB4_CPE0002594_assembly_plasmid_AA002	Citrobacter_freundii_234098wG4_CPE0002599_assembly_plasmid_AA002	1
CPE	CN	8	EY	6	indirect	-769	hospital	234098wD3_CPE0002588_assembly_filtered.fasta	Klebsiella oxytoca	234098wG4_CPE0002599_assembly_filtered.fasta	Citrobacter freundii	Different Species				Klebsiella_oxytoca_234098wD3_CPE0002588_assembly_plasmid_AA002	Citrobacter_freundii_234098wG4_CPE0002599_assembly_plasmid_AA002	1
CPE	CN	8	EY	6	indirect	-769	hospital	234098wB4_CPE0002594_assembly_filtered.fasta	Klebsiella oxytoca	234098wG4_CPE0002599_assembly_filtered.fasta	Citrobacter freundii	Different Species				Klebsiella_oxytoca_234098wB4_CPE0002594_assembly_plasmid_AA002	Citrobacter_freundii_234098wG4_CPE0002599_assembly_plasmid_AA002	1
CPE	CN	8	EZ	1	indirect	-120	hospital	234098wD3_CPE0002588_assembly_filtered.fasta	Klebsiella oxytoca	234098wD1_CPE0002572_assembly_filtered.fasta	Klebsiella pneumoniae	Different Species
CPE	CN	8	EZ	1	indirect	-120	hospital	234098wB4_CPE0002594_assembly_filtered.fasta	Klebsiella oxytoca	234098wD1_CPE0002572_assembly_filtered.fasta	Klebsiella pneumoniae	Different Species
CPE	CN	8	EZ	3	indirect	-818	hospital	234098wD3_CPE0002588_assembly_filtered.fasta	Klebsiella oxytoca	234098wD1_CPE0002572_assembly_filtered.fasta	Klebsiella pneumoniae	Different Species
CPE	CN	8	EZ	3	indirect	-818	hospital	234098wB4_CPE0002594_assembly_filtered.fasta	Klebsiella oxytoca	234098wD1_CPE0002572_assembly_filtered.fasta	Klebsiella pneumoniae	Different Species
CPE	CN	8	FC	1	indirect	-814	hospital	234098wD3_CPE0002588_assembly_filtered.fasta	Klebsiella oxytoca	234098wE7_CPE0002627_assembly_filtered_reseq.fasta	Klebsiella aerogenes	Different Species
CPE	CN	8	FC	1	indirect	-814	hospital	234098wB4_CPE0002594_assembly_filtered.fasta	Klebsiella oxytoca	234098wE7_CPE0002627_assembly_filtered_reseq.fasta	Klebsiella aerogenes	Different Species
CPE	CN	8	FC	2	indirect	-815	hospital	234098wD3_CPE0002588_assembly_filtered.fasta	Klebsiella oxytoca	234098wE7_CPE0002627_assembly_filtered_reseq.fasta	Klebsiella aerogenes	Different Species
CPE	CN	8	FC	2	indirect	-815	hospital	234098wB4_CPE0002594_assembly_filtered.fasta	Klebsiella oxytoca	234098wE7_CPE0002627_assembly_filtered_reseq.fasta	Klebsiella aerogenes	Different Species
CPE	CN	8	FC	3	indirect	-817	hospital	234098wD3_CPE0002588_assembly_filtered.fasta	Klebsiella oxytoca	234098wE7_CPE0002627_assembly_filtered_reseq.fasta	Klebsiella aerogenes	Different Species
CPE	CN	8	FC	3	indirect	-817	hospital	234098wB4_CPE0002594_assembly_filtered.fasta	Klebsiella oxytoca	234098wE7_CPE0002627_assembly_filtered_reseq.fasta	Klebsiella aerogenes	Different Species
CPE	CN	8	FD	1	indirect	-788	hospital	234098wD3_CPE0002588_assembly_filtered.fasta	Klebsiella oxytoca	234098wG10_CPE0002654_assembly_filtered.fasta	Enterobacter roggenkampii	Different Species
CPE	CN	8	FD	1	indirect	-788	hospital	234098wB4_CPE0002594_assembly_filtered.fasta	Klebsiella oxytoca	234098wG10_CPE0002654_assembly_filtered.fasta	Enterobacter roggenkampii	Different Species
CPE	CN	8	FD	2	indirect	-805	hospital	234098wD3_CPE0002588_assembly_filtered.fasta	Klebsiella oxytoca	234098wG10_CPE0002654_assembly_filtered.fasta	Enterobacter roggenkampii	Different Species
CPE	CN	8	FD	2	indirect	-805	hospital	234098wB4_CPE0002594_assembly_filtered.fasta	Klebsiella oxytoca	234098wG10_CPE0002654_assembly_filtered.fasta	Enterobacter roggenkampii	Different Species
CPE	CN	8	FD	3	indirect	-816	hospital	234098wD3_CPE0002588_assembly_filtered.fasta	Klebsiella oxytoca	234098wG10_CPE0002654_assembly_filtered.fasta	Enterobacter roggenkampii	Different Species
CPE	CN	8	FD	3	indirect	-816	hospital	234098wB4_CPE0002594_assembly_filtered.fasta	Klebsiella oxytoca	234098wG10_CPE0002654_assembly_filtered.fasta	Enterobacter roggenkampii	Different Species
CPE	CN	8	FE	2	indirect	-881	hospital	234098wD3_CPE0002588_assembly_filtered.fasta	Klebsiella oxytoca	234099wF2_CPE0002684_assembly_filtered.fasta	Citrobacter freundii	Different Species				Klebsiella_oxytoca_234098wD3_CPE0002588_assembly_plasmid_AA002	Citrobacter_freundii_234099wF2_CPE0002684_assembly_plasmid_AA002	2
CPE	CN	8	FE	2	indirect	-881	hospital	234098wB4_CPE0002594_assembly_filtered.fasta	Klebsiella oxytoca	234099wF2_CPE0002684_assembly_filtered.fasta	Citrobacter freundii	Different Species				Klebsiella_oxytoca_234098wB4_CPE0002594_assembly_plasmid_AA002	Citrobacter_freundii_234099wF2_CPE0002684_assembly_plasmid_AA002	2
CPE	CN	8	FE	2	indirect	-881	hospital	234098wB4_CPE0002594_assembly_filtered.fasta	Klebsiella oxytoca	234099wF2_CPE0002684_assembly_filtered.fasta	Citrobacter freundii	Different Species				Klebsiella_oxytoca_234098wB4_CPE0002594_assembly_plasmid_AA277	Citrobacter_freundii_234099wF2_CPE0002684_assembly_plasmid_AD690	2
CPE	CN	8	FE	3	indirect	-887	hospital	234098wD3_CPE0002588_assembly_filtered.fasta	Klebsiella oxytoca	234099wF2_CPE0002684_assembly_filtered.fasta	Citrobacter freundii	Different Species				Klebsiella_oxytoca_234098wD3_CPE0002588_assembly_plasmid_AA002	Citrobacter_freundii_234099wF2_CPE0002684_assembly_plasmid_AA002	2
CPE	CN	8	FE	3	indirect	-887	hospital	234098wB4_CPE0002594_assembly_filtered.fasta	Klebsiella oxytoca	234099wF2_CPE0002684_assembly_filtered.fasta	Citrobacter freundii	Different Species				Klebsiella_oxytoca_234098wB4_CPE0002594_assembly_plasmid_AA002	Citrobacter_freundii_234099wF2_CPE0002684_assembly_plasmid_AA002	2
CPE	CN	8	FE	3	indirect	-887	hospital	234098wB4_CPE0002594_assembly_filtered.fasta	Klebsiella oxytoca	234099wF2_CPE0002684_assembly_filtered.fasta	Citrobacter freundii	Different Species				Klebsiella_oxytoca_234098wB4_CPE0002594_assembly_plasmid_AA277	Citrobacter_freundii_234099wF2_CPE0002684_assembly_plasmid_AD690	2
CPE	CN	8	FE	4	indirect	-888	ward	234098wD3_CPE0002588_assembly_filtered.fasta	Klebsiella oxytoca	234099wF2_CPE0002684_assembly_filtered.fasta	Citrobacter freundii	Different Species				Klebsiella_oxytoca_234098wD3_CPE0002588_assembly_plasmid_AA002	Citrobacter_freundii_234099wF2_CPE0002684_assembly_plasmid_AA002	2
CPE	CN	8	FE	4	indirect	-888	ward	234098wB4_CPE0002594_assembly_filtered.fasta	Klebsiella oxytoca	234099wF2_CPE0002684_assembly_filtered.fasta	Citrobacter freundii	Different Species				Klebsiella_oxytoca_234098wB4_CPE0002594_assembly_plasmid_AA002	Citrobacter_freundii_234099wF2_CPE0002684_assembly_plasmid_AA002	2
CPE	CN	8	FE	4	indirect	-888	ward	234098wB4_CPE0002594_assembly_filtered.fasta	Klebsiella oxytoca	234099wF2_CPE0002684_assembly_filtered.fasta	Citrobacter freundii	Different Species				Klebsiella_oxytoca_234098wB4_CPE0002594_assembly_plasmid_AA277	Citrobacter_freundii_234099wF2_CPE0002684_assembly_plasmid_AD690	2
CPE	CN	8	FF	4	indirect	-5	hospital	234098wD3_CPE0002588_assembly_filtered.fasta	Klebsiella oxytoca	234098wG8_CPE0002637_assembly_filtered.fasta	Klebsiella pneumoniae	Different Species
CPE	CN	8	FF	4	indirect	-5	hospital	234098wB4_CPE0002594_assembly_filtered.fasta	Klebsiella oxytoca	234098wG8_CPE0002637_assembly_filtered.fasta	Klebsiella pneumoniae	Different Species
CPE	CN	8	FF	5	direct	5	hospital	234098wD3_CPE0002588_assembly_filtered.fasta	Klebsiella oxytoca	234098wG8_CPE0002637_assembly_filtered.fasta	Klebsiella pneumoniae	Different Species
CPE	CN	8	FF	5	direct	5	hospital	234098wB4_CPE0002594_assembly_filtered.fasta	Klebsiella oxytoca	234098wG8_CPE0002637_assembly_filtered.fasta	Klebsiella pneumoniae	Different Species
CPE	CN	8	FF	6	direct	3	hospital	234098wD3_CPE0002588_assembly_filtered.fasta	Klebsiella oxytoca	234098wG8_CPE0002637_assembly_filtered.fasta	Klebsiella pneumoniae	Different Species
CPE	CN	8	FF	6	direct	3	hospital	234098wB4_CPE0002594_assembly_filtered.fasta	Klebsiella oxytoca	234098wG8_CPE0002637_assembly_filtered.fasta	Klebsiella pneumoniae	Different Species
CPE	CN	8	FH	1	indirect	-386	hospital	234098wD3_CPE0002588_assembly_filtered.fasta	Klebsiella oxytoca	234098wD6_CPE0002618_assembly_filtered.fasta	Klebsiella variicola	Different Species
CPE	CN	8	FH	1	indirect	-386	hospital	234098wD3_CPE0002588_assembly_filtered.fasta	Klebsiella oxytoca	234098wG7_CPE0002629_assembly_filtered.fasta	Klebsiella variicola	Different Species
CPE	CN	8	FH	1	indirect	-386	hospital	234098wB4_CPE0002594_assembly_filtered.fasta	Klebsiella oxytoca	234098wD6_CPE0002618_assembly_filtered.fasta	Klebsiella variicola	Different Species
CPE	CN	8	FH	1	indirect	-386	hospital	234098wB4_CPE0002594_assembly_filtered.fasta	Klebsiella oxytoca	234098wG7_CPE0002629_assembly_filtered.fasta	Klebsiella variicola	Different Species
CPE	CN	8	FH	2	indirect	-389	hospital	234098wD3_CPE0002588_assembly_filtered.fasta	Klebsiella oxytoca	234098wD6_CPE0002618_assembly_filtered.fasta	Klebsiella variicola	Different Species
CPE	CN	8	FH	2	indirect	-389	hospital	234098wD3_CPE0002588_assembly_filtered.fasta	Klebsiella oxytoca	234098wG7_CPE0002629_assembly_filtered.fasta	Klebsiella variicola	Different Species
CPE	CN	8	FH	2	indirect	-389	hospital	234098wB4_CPE0002594_assembly_filtered.fasta	Klebsiella oxytoca	234098wD6_CPE0002618_assembly_filtered.fasta	Klebsiella variicola	Different Species
CPE	CN	8	FH	2	indirect	-389	hospital	234098wB4_CPE0002594_assembly_filtered.fasta	Klebsiella oxytoca	234098wG7_CPE0002629_assembly_filtered.fasta	Klebsiella variicola	Different Species
CPE	CN	8	FH	3	indirect	-391	hospital	234098wD3_CPE0002588_assembly_filtered.fasta	Klebsiella oxytoca	234098wD6_CPE0002618_assembly_filtered.fasta	Klebsiella variicola	Different Species
CPE	CN	8	FH	3	indirect	-391	hospital	234098wD3_CPE0002588_assembly_filtered.fasta	Klebsiella oxytoca	234098wG7_CPE0002629_assembly_filtered.fasta	Klebsiella variicola	Different Species
CPE	CN	8	FH	3	indirect	-391	hospital	234098wB4_CPE0002594_assembly_filtered.fasta	Klebsiella oxytoca	234098wD6_CPE0002618_assembly_filtered.fasta	Klebsiella variicola	Different Species
CPE	CN	8	FH	3	indirect	-391	hospital	234098wB4_CPE0002594_assembly_filtered.fasta	Klebsiella oxytoca	234098wG7_CPE0002629_assembly_filtered.fasta	Klebsiella variicola	Different Species
CPE	CN	8	FH	17	indirect	-627	hospital	234098wD3_CPE0002588_assembly_filtered.fasta	Klebsiella oxytoca	234098wD6_CPE0002618_assembly_filtered.fasta	Klebsiella variicola	Different Species
CPE	CN	8	FH	17	indirect	-627	hospital	234098wD3_CPE0002588_assembly_filtered.fasta	Klebsiella oxytoca	234098wG7_CPE0002629_assembly_filtered.fasta	Klebsiella variicola	Different Species
CPE	CN	8	FH	17	indirect	-627	hospital	234098wB4_CPE0002594_assembly_filtered.fasta	Klebsiella oxytoca	234098wD6_CPE0002618_assembly_filtered.fasta	Klebsiella variicola	Different Species
CPE	CN	8	FH	17	indirect	-627	hospital	234098wB4_CPE0002594_assembly_filtered.fasta	Klebsiella oxytoca	234098wG7_CPE0002629_assembly_filtered.fasta	Klebsiella variicola	Different Species
CPE	CN	8	FH	18	indirect	-643	hospital	234098wD3_CPE0002588_assembly_filtered.fasta	Klebsiella oxytoca	234098wD6_CPE0002618_assembly_filtered.fasta	Klebsiella variicola	Different Species
CPE	CN	8	FH	18	indirect	-643	hospital	234098wD3_CPE0002588_assembly_filtered.fasta	Klebsiella oxytoca	234098wG7_CPE0002629_assembly_filtered.fasta	Klebsiella variicola	Different Species
CPE	CN	8	FH	18	indirect	-643	hospital	234098wB4_CPE0002594_assembly_filtered.fasta	Klebsiella oxytoca	234098wD6_CPE0002618_assembly_filtered.fasta	Klebsiella variicola	Different Species
CPE	CN	8	FH	18	indirect	-643	hospital	234098wB4_CPE0002594_assembly_filtered.fasta	Klebsiella oxytoca	234098wG7_CPE0002629_assembly_filtered.fasta	Klebsiella variicola	Different Species
CPE	CN	9	CO	1	indirect	-792	hospital	234098wD3_CPE0002588_assembly_filtered.fasta	Klebsiella oxytoca	234098wD7_CPE0002626_assembly_filtered.fasta	Escherichia coli	Different Species
CPE	CN	9	CO	1	indirect	-792	hospital	234098wB4_CPE0002594_assembly_filtered.fasta	Klebsiella oxytoca	234098wD7_CPE0002626_assembly_filtered.fasta	Escherichia coli	Different Species
CPE	CN	9	CO	2	indirect	-820	hospital	234098wD3_CPE0002588_assembly_filtered.fasta	Klebsiella oxytoca	234098wD7_CPE0002626_assembly_filtered.fasta	Escherichia coli	Different Species
CPE	CN	9	CO	2	indirect	-820	hospital	234098wB4_CPE0002594_assembly_filtered.fasta	Klebsiella oxytoca	234098wD7_CPE0002626_assembly_filtered.fasta	Escherichia coli	Different Species
CPE	CN	9	CS	1	indirect	-775	hospital	234098wD3_CPE0002588_assembly_filtered.fasta	Klebsiella oxytoca	234098wF6_CPE0002620_assembly_filtered.fasta	Klebsiella pneumoniae	Different Species
CPE	CN	9	CS	1	indirect	-775	hospital	234098wD3_CPE0002588_assembly_filtered.fasta	Klebsiella oxytoca	234098wH6_CPE0002622_assembly_filtered_reseq.fasta	Klebsiella pneumoniae	Different Species
CPE	CN	9	CS	1	indirect	-775	hospital	234098wD3_CPE0002588_assembly_filtered.fasta	Klebsiella oxytoca	234098wA10_CPE0002648_assembly_filtered.fasta	Klebsiella pneumoniae	Different Species
CPE	CN	9	CS	1	indirect	-775	hospital	234098wB4_CPE0002594_assembly_filtered.fasta	Klebsiella oxytoca	234098wF6_CPE0002620_assembly_filtered.fasta	Klebsiella pneumoniae	Different Species				Klebsiella_oxytoca_234098wB4_CPE0002594_assembly_plasmid_AA277	Klebsiella_pneumoniae_234098wF6_CPE0002620_assembly_plasmid_AA274	3
CPE	CN	9	CS	1	indirect	-775	hospital	234098wB4_CPE0002594_assembly_filtered.fasta	Klebsiella oxytoca	234098wH6_CPE0002622_assembly_filtered_reseq.fasta	Klebsiella pneumoniae	Different Species
CPE	CN	9	CS	1	indirect	-775	hospital	234098wB4_CPE0002594_assembly_filtered.fasta	Klebsiella oxytoca	234098wA10_CPE0002648_assembly_filtered.fasta	Klebsiella pneumoniae	Different Species
CPE	CN	9	CW	1	indirect	-107	hospital	234098wD3_CPE0002588_assembly_filtered.fasta	Klebsiella oxytoca	234099wD1_CPE0002672_assembly_filtered.fasta	Klebsiella pneumoniae	Different Species				Klebsiella_oxytoca_234098wD3_CPE0002588_assembly_plasmid_AA002	Klebsiella_pneumoniae_234099wD1_CPE0002672_assembly_plasmid_AA002	3
CPE	CN	9	CW	1	indirect	-107	hospital	234098wB4_CPE0002594_assembly_filtered.fasta	Klebsiella oxytoca	234099wD1_CPE0002672_assembly_filtered.fasta	Klebsiella pneumoniae	Different Species				Klebsiella_oxytoca_234098wB4_CPE0002594_assembly_plasmid_AA002	Klebsiella_pneumoniae_234099wD1_CPE0002672_assembly_plasmid_AA002	3
CPE	CN	9	CX	18	indirect	-755	hospital	234098wD3_CPE0002588_assembly_filtered.fasta	Klebsiella oxytoca	234099wD4_CPE0002702_assembly_filtered.fasta	Klebsiella pneumoniae	Different Species
CPE	CN	9	CX	18	indirect	-755	hospital	234098wB4_CPE0002594_assembly_filtered.fasta	Klebsiella oxytoca	234099wD4_CPE0002702_assembly_filtered.fasta	Klebsiella pneumoniae	Different Species
CPE	CN	9	CX	19	indirect	-769	hospital	234098wD3_CPE0002588_assembly_filtered.fasta	Klebsiella oxytoca	234099wD4_CPE0002702_assembly_filtered.fasta	Klebsiella pneumoniae	Different Species
CPE	CN	9	CX	19	indirect	-769	hospital	234098wB4_CPE0002594_assembly_filtered.fasta	Klebsiella oxytoca	234099wD4_CPE0002702_assembly_filtered.fasta	Klebsiella pneumoniae	Different Species
CPE	CN	9	CX	20	indirect	-770	hospital	234098wD3_CPE0002588_assembly_filtered.fasta	Klebsiella oxytoca	234099wD4_CPE0002702_assembly_filtered.fasta	Klebsiella pneumoniae	Different Species
CPE	CN	9	CX	20	indirect	-770	hospital	234098wB4_CPE0002594_assembly_filtered.fasta	Klebsiella oxytoca	234099wD4_CPE0002702_assembly_filtered.fasta	Klebsiella pneumoniae	Different Species
CPE	CN	9	CZ	1	indirect	-812	hospital	234098wD3_CPE0002588_assembly_filtered.fasta	Klebsiella oxytoca	234098wC10_CPE0002650_assembly_filtered.fasta	Escherichia coli	Different Species
CPE	CN	9	CZ	1	indirect	-812	hospital	234098wB4_CPE0002594_assembly_filtered.fasta	Klebsiella oxytoca	234098wC10_CPE0002650_assembly_filtered.fasta	Escherichia coli	Different Species
CPE	CN	9	DB	1	indirect	-691	hospital	234098wD3_CPE0002588_assembly_filtered.fasta	Klebsiella oxytoca	234099wH1_CPE0002676_assembly_filtered.fasta	Klebsiella pneumoniae	Different Species
CPE	CN	9	DB	1	indirect	-691	hospital	234098wB4_CPE0002594_assembly_filtered.fasta	Klebsiella oxytoca	234099wH1_CPE0002676_assembly_filtered.fasta	Klebsiella pneumoniae	Different Species
CPE	CN	9	DB	2	indirect	-692	hospital	234098wD3_CPE0002588_assembly_filtered.fasta	Klebsiella oxytoca	234099wH1_CPE0002676_assembly_filtered.fasta	Klebsiella pneumoniae	Different Species
CPE	CN	9	DB	2	indirect	-692	hospital	234098wB4_CPE0002594_assembly_filtered.fasta	Klebsiella oxytoca	234099wH1_CPE0002676_assembly_filtered.fasta	Klebsiella pneumoniae	Different Species
CPE	CN	9	DB	3	indirect	-727	ward	234098wD3_CPE0002588_assembly_filtered.fasta	Klebsiella oxytoca	234099wH1_CPE0002676_assembly_filtered.fasta	Klebsiella pneumoniae	Different Species
CPE	CN	9	DB	3	indirect	-727	ward	234098wB4_CPE0002594_assembly_filtered.fasta	Klebsiella oxytoca	234099wH1_CPE0002676_assembly_filtered.fasta	Klebsiella pneumoniae	Different Species
CPE	CN	9	DB	4	indirect	-730	hospital	234098wD3_CPE0002588_assembly_filtered.fasta	Klebsiella oxytoca	234099wH1_CPE0002676_assembly_filtered.fasta	Klebsiella pneumoniae	Different Species
CPE	CN	9	DB	4	indirect	-730	hospital	234098wB4_CPE0002594_assembly_filtered.fasta	Klebsiella oxytoca	234099wH1_CPE0002676_assembly_filtered.fasta	Klebsiella pneumoniae	Different Species
CPE	CN	9	DB	5	indirect	-826	ward	234098wD3_CPE0002588_assembly_filtered.fasta	Klebsiella oxytoca	234099wH1_CPE0002676_assembly_filtered.fasta	Klebsiella pneumoniae	Different Species
CPE	CN	9	DB	5	indirect	-826	ward	234098wB4_CPE0002594_assembly_filtered.fasta	Klebsiella oxytoca	234099wH1_CPE0002676_assembly_filtered.fasta	Klebsiella pneumoniae	Different Species
CPE	CN	9	DB	6	indirect	-833	hospital	234098wD3_CPE0002588_assembly_filtered.fasta	Klebsiella oxytoca	234099wH1_CPE0002676_assembly_filtered.fasta	Klebsiella pneumoniae	Different Species
CPE	CN	9	DB	6	indirect	-833	hospital	234098wB4_CPE0002594_assembly_filtered.fasta	Klebsiella oxytoca	234099wH1_CPE0002676_assembly_filtered.fasta	Klebsiella pneumoniae	Different Species
CPE	CN	9	DB	7	indirect	-883	hospital	234098wD3_CPE0002588_assembly_filtered.fasta	Klebsiella oxytoca	234099wH1_CPE0002676_assembly_filtered.fasta	Klebsiella pneumoniae	Different Species
CPE	CN	9	DB	7	indirect	-883	hospital	234098wB4_CPE0002594_assembly_filtered.fasta	Klebsiella oxytoca	234099wH1_CPE0002676_assembly_filtered.fasta	Klebsiella pneumoniae	Different Species
CPE	CN	9	DC	1	indirect	-161	hospital	234098wD3_CPE0002588_assembly_filtered.fasta	Klebsiella oxytoca	234099wH4_CPE0002706_assembly_filtered.fasta	Citrobacter freundii	Different Species				Klebsiella_oxytoca_234098wD3_CPE0002588_assembly_plasmid_AA002	Citrobacter_freundii_234099wH4_CPE0002706_assembly_plasmid_AA002	2
CPE	CN	9	DC	1	indirect	-161	hospital	234098wB4_CPE0002594_assembly_filtered.fasta	Klebsiella oxytoca	234099wH4_CPE0002706_assembly_filtered.fasta	Citrobacter freundii	Different Species				Klebsiella_oxytoca_234098wB4_CPE0002594_assembly_plasmid_AA002	Citrobacter_freundii_234099wH4_CPE0002706_assembly_plasmid_AA002	2
CPE	CN	9	DC	2	indirect	-162	hospital	234098wD3_CPE0002588_assembly_filtered.fasta	Klebsiella oxytoca	234099wH4_CPE0002706_assembly_filtered.fasta	Citrobacter freundii	Different Species				Klebsiella_oxytoca_234098wD3_CPE0002588_assembly_plasmid_AA002	Citrobacter_freundii_234099wH4_CPE0002706_assembly_plasmid_AA002	2
CPE	CN	9	DC	2	indirect	-162	hospital	234098wB4_CPE0002594_assembly_filtered.fasta	Klebsiella oxytoca	234099wH4_CPE0002706_assembly_filtered.fasta	Citrobacter freundii	Different Species				Klebsiella_oxytoca_234098wB4_CPE0002594_assembly_plasmid_AA002	Citrobacter_freundii_234099wH4_CPE0002706_assembly_plasmid_AA002	2
CPE	CN	9	DC	3	indirect	-282	hospital	234098wD3_CPE0002588_assembly_filtered.fasta	Klebsiella oxytoca	234099wH4_CPE0002706_assembly_filtered.fasta	Citrobacter freundii	Different Species				Klebsiella_oxytoca_234098wD3_CPE0002588_assembly_plasmid_AA002	Citrobacter_freundii_234099wH4_CPE0002706_assembly_plasmid_AA002	2
CPE	CN	9	DC	3	indirect	-282	hospital	234098wB4_CPE0002594_assembly_filtered.fasta	Klebsiella oxytoca	234099wH4_CPE0002706_assembly_filtered.fasta	Citrobacter freundii	Different Species				Klebsiella_oxytoca_234098wB4_CPE0002594_assembly_plasmid_AA002	Citrobacter_freundii_234099wH4_CPE0002706_assembly_plasmid_AA002	2
CPE	CN	9	DC	4	indirect	-289	hospital	234098wD3_CPE0002588_assembly_filtered.fasta	Klebsiella oxytoca	234099wH4_CPE0002706_assembly_filtered.fasta	Citrobacter freundii	Different Species				Klebsiella_oxytoca_234098wD3_CPE0002588_assembly_plasmid_AA002	Citrobacter_freundii_234099wH4_CPE0002706_assembly_plasmid_AA002	2
CPE	CN	9	DC	4	indirect	-289	hospital	234098wB4_CPE0002594_assembly_filtered.fasta	Klebsiella oxytoca	234099wH4_CPE0002706_assembly_filtered.fasta	Citrobacter freundii	Different Species				Klebsiella_oxytoca_234098wB4_CPE0002594_assembly_plasmid_AA002	Citrobacter_freundii_234099wH4_CPE0002706_assembly_plasmid_AA002	2
CPE	CN	9	DC	5	indirect	-721	hospital	234098wD3_CPE0002588_assembly_filtered.fasta	Klebsiella oxytoca	234099wH4_CPE0002706_assembly_filtered.fasta	Citrobacter freundii	Different Species				Klebsiella_oxytoca_234098wD3_CPE0002588_assembly_plasmid_AA002	Citrobacter_freundii_234099wH4_CPE0002706_assembly_plasmid_AA002	2
CPE	CN	9	DC	5	indirect	-721	hospital	234098wB4_CPE0002594_assembly_filtered.fasta	Klebsiella oxytoca	234099wH4_CPE0002706_assembly_filtered.fasta	Citrobacter freundii	Different Species				Klebsiella_oxytoca_234098wB4_CPE0002594_assembly_plasmid_AA002	Citrobacter_freundii_234099wH4_CPE0002706_assembly_plasmid_AA002	2
CPE	CN	9	DC	6	indirect	-832	ward	234098wD3_CPE0002588_assembly_filtered.fasta	Klebsiella oxytoca	234099wH4_CPE0002706_assembly_filtered.fasta	Citrobacter freundii	Different Species				Klebsiella_oxytoca_234098wD3_CPE0002588_assembly_plasmid_AA002	Citrobacter_freundii_234099wH4_CPE0002706_assembly_plasmid_AA002	2
CPE	CN	9	DC	6	indirect	-832	ward	234098wB4_CPE0002594_assembly_filtered.fasta	Klebsiella oxytoca	234099wH4_CPE0002706_assembly_filtered.fasta	Citrobacter freundii	Different Species				Klebsiella_oxytoca_234098wB4_CPE0002594_assembly_plasmid_AA002	Citrobacter_freundii_234099wH4_CPE0002706_assembly_plasmid_AA002	2
CPE	CN	9	DC	7	indirect	-834	hospital	234098wD3_CPE0002588_assembly_filtered.fasta	Klebsiella oxytoca	234099wH4_CPE0002706_assembly_filtered.fasta	Citrobacter freundii	Different Species				Klebsiella_oxytoca_234098wD3_CPE0002588_assembly_plasmid_AA002	Citrobacter_freundii_234099wH4_CPE0002706_assembly_plasmid_AA002	2
CPE	CN	9	DC	7	indirect	-834	hospital	234098wB4_CPE0002594_assembly_filtered.fasta	Klebsiella oxytoca	234099wH4_CPE0002706_assembly_filtered.fasta	Citrobacter freundii	Different Species				Klebsiella_oxytoca_234098wB4_CPE0002594_assembly_plasmid_AA002	Citrobacter_freundii_234099wH4_CPE0002706_assembly_plasmid_AA002	2
CPE	CN	9	DC	8	indirect	-842	hospital	234098wD3_CPE0002588_assembly_filtered.fasta	Klebsiella oxytoca	234099wH4_CPE0002706_assembly_filtered.fasta	Citrobacter freundii	Different Species				Klebsiella_oxytoca_234098wD3_CPE0002588_assembly_plasmid_AA002	Citrobacter_freundii_234099wH4_CPE0002706_assembly_plasmid_AA002	2
CPE	CN	9	DC	8	indirect	-842	hospital	234098wB4_CPE0002594_assembly_filtered.fasta	Klebsiella oxytoca	234099wH4_CPE0002706_assembly_filtered.fasta	Citrobacter freundii	Different Species				Klebsiella_oxytoca_234098wB4_CPE0002594_assembly_plasmid_AA002	Citrobacter_freundii_234099wH4_CPE0002706_assembly_plasmid_AA002	2
CPE	CN	9	DC	9	indirect	-845	hospital	234098wD3_CPE0002588_assembly_filtered.fasta	Klebsiella oxytoca	234099wH4_CPE0002706_assembly_filtered.fasta	Citrobacter freundii	Different Species				Klebsiella_oxytoca_234098wD3_CPE0002588_assembly_plasmid_AA002	Citrobacter_freundii_234099wH4_CPE0002706_assembly_plasmid_AA002	2
CPE	CN	9	DC	9	indirect	-845	hospital	234098wB4_CPE0002594_assembly_filtered.fasta	Klebsiella oxytoca	234099wH4_CPE0002706_assembly_filtered.fasta	Citrobacter freundii	Different Species				Klebsiella_oxytoca_234098wB4_CPE0002594_assembly_plasmid_AA002	Citrobacter_freundii_234099wH4_CPE0002706_assembly_plasmid_AA002	2
CPE	CN	9	DD	1	indirect	-817	hospital	234098wD3_CPE0002588_assembly_filtered.fasta	Klebsiella oxytoca	234099wG4_CPE0002705_assembly_filtered.fasta	Klebsiella pneumoniae	Different Species				Klebsiella_oxytoca_234098wD3_CPE0002588_assembly_plasmid_AA002	Klebsiella_pneumoniae_234099wG4_CPE0002705_assembly_plasmid_AA002	1
CPE	CN	9	DD	1	indirect	-817	hospital	234098wB4_CPE0002594_assembly_filtered.fasta	Klebsiella oxytoca	234099wG4_CPE0002705_assembly_filtered.fasta	Klebsiella pneumoniae	Different Species				Klebsiella_oxytoca_234098wB4_CPE0002594_assembly_plasmid_AA002	Klebsiella_pneumoniae_234099wG4_CPE0002705_assembly_plasmid_AA002	1
CPE	CN	9	DD	2	indirect	-818	ward	234098wD3_CPE0002588_assembly_filtered.fasta	Klebsiella oxytoca	234099wG4_CPE0002705_assembly_filtered.fasta	Klebsiella pneumoniae	Different Species				Klebsiella_oxytoca_234098wD3_CPE0002588_assembly_plasmid_AA002	Klebsiella_pneumoniae_234099wG4_CPE0002705_assembly_plasmid_AA002	1
CPE	CN	9	DD	2	indirect	-818	ward	234098wB4_CPE0002594_assembly_filtered.fasta	Klebsiella oxytoca	234099wG4_CPE0002705_assembly_filtered.fasta	Klebsiella pneumoniae	Different Species				Klebsiella_oxytoca_234098wB4_CPE0002594_assembly_plasmid_AA002	Klebsiella_pneumoniae_234099wG4_CPE0002705_assembly_plasmid_AA002	1
CPE	CN	9	DI	21	indirect	-934	ward	234098wD3_CPE0002588_assembly_filtered.fasta	Klebsiella oxytoca	234099wF1_CPE0002674_assembly_filtered.fasta	Klebsiella aerogenes	Different Species
CPE	CN	9	DI	21	indirect	-934	ward	234098wB4_CPE0002594_assembly_filtered.fasta	Klebsiella oxytoca	234099wF1_CPE0002674_assembly_filtered.fasta	Klebsiella aerogenes	Different Species
CPE	CN	9	DI	22	indirect	-937	ward	234098wD3_CPE0002588_assembly_filtered.fasta	Klebsiella oxytoca	234099wF1_CPE0002674_assembly_filtered.fasta	Klebsiella aerogenes	Different Species
CPE	CN	9	DI	22	indirect	-937	ward	234098wB4_CPE0002594_assembly_filtered.fasta	Klebsiella oxytoca	234099wF1_CPE0002674_assembly_filtered.fasta	Klebsiella aerogenes	Different Species
CPE	CN	9	DI	23	indirect	-938	hospital	234098wD3_CPE0002588_assembly_filtered.fasta	Klebsiella oxytoca	234099wF1_CPE0002674_assembly_filtered.fasta	Klebsiella aerogenes	Different Species
CPE	CN	9	DI	23	indirect	-938	hospital	234098wB4_CPE0002594_assembly_filtered.fasta	Klebsiella oxytoca	234099wF1_CPE0002674_assembly_filtered.fasta	Klebsiella aerogenes	Different Species
CPE	CN	9	DU	1	indirect	-231	building	234098wD3_CPE0002588_assembly_filtered.fasta	Klebsiella oxytoca	234098wB12_CPE0002665_assembly_filtered.fasta	Citrobacter freundii	Different Species
CPE	CN	9	DU	1	indirect	-231	building	234098wB4_CPE0002594_assembly_filtered.fasta	Klebsiella oxytoca	234098wB12_CPE0002665_assembly_filtered.fasta	Citrobacter freundii	Different Species
CPE	CN	9	DU	2	indirect	-574	hospital	234098wD3_CPE0002588_assembly_filtered.fasta	Klebsiella oxytoca	234098wB12_CPE0002665_assembly_filtered.fasta	Citrobacter freundii	Different Species
CPE	CN	9	DU	2	indirect	-574	hospital	234098wB4_CPE0002594_assembly_filtered.fasta	Klebsiella oxytoca	234098wB12_CPE0002665_assembly_filtered.fasta	Citrobacter freundii	Different Species
CPE	CN	9	DU	3	indirect	-575	hospital	234098wD3_CPE0002588_assembly_filtered.fasta	Klebsiella oxytoca	234098wB12_CPE0002665_assembly_filtered.fasta	Citrobacter freundii	Different Species
CPE	CN	9	DU	3	indirect	-575	hospital	234098wB4_CPE0002594_assembly_filtered.fasta	Klebsiella oxytoca	234098wB12_CPE0002665_assembly_filtered.fasta	Citrobacter freundii	Different Species
CPE	CN	9	DU	4	indirect	-817	ward	234098wD3_CPE0002588_assembly_filtered.fasta	Klebsiella oxytoca	234098wB12_CPE0002665_assembly_filtered.fasta	Citrobacter freundii	Different Species
CPE	CN	9	DU	4	indirect	-817	ward	234098wB4_CPE0002594_assembly_filtered.fasta	Klebsiella oxytoca	234098wB12_CPE0002665_assembly_filtered.fasta	Citrobacter freundii	Different Species
CPE	CN	9	DU	5	indirect	-818	hospital	234098wD3_CPE0002588_assembly_filtered.fasta	Klebsiella oxytoca	234098wB12_CPE0002665_assembly_filtered.fasta	Citrobacter freundii	Different Species
CPE	CN	9	DU	5	indirect	-818	hospital	234098wB4_CPE0002594_assembly_filtered.fasta	Klebsiella oxytoca	234098wB12_CPE0002665_assembly_filtered.fasta	Citrobacter freundii	Different Species
CPE	CN	9	DU	6	indirect	-830	ward	234098wD3_CPE0002588_assembly_filtered.fasta	Klebsiella oxytoca	234098wB12_CPE0002665_assembly_filtered.fasta	Citrobacter freundii	Different Species
CPE	CN	9	DU	6	indirect	-830	ward	234098wB4_CPE0002594_assembly_filtered.fasta	Klebsiella oxytoca	234098wB12_CPE0002665_assembly_filtered.fasta	Citrobacter freundii	Different Species
CPE	CN	9	DU	7	indirect	-832	hospital	234098wD3_CPE0002588_assembly_filtered.fasta	Klebsiella oxytoca	234098wB12_CPE0002665_assembly_filtered.fasta	Citrobacter freundii	Different Species
CPE	CN	9	DU	7	indirect	-832	hospital	234098wB4_CPE0002594_assembly_filtered.fasta	Klebsiella oxytoca	234098wB12_CPE0002665_assembly_filtered.fasta	Citrobacter freundii	Different Species
CPE	CN	9	DU	8	indirect	-953	ward	234098wD3_CPE0002588_assembly_filtered.fasta	Klebsiella oxytoca	234098wB12_CPE0002665_assembly_filtered.fasta	Citrobacter freundii	Different Species
CPE	CN	9	DU	8	indirect	-953	ward	234098wB4_CPE0002594_assembly_filtered.fasta	Klebsiella oxytoca	234098wB12_CPE0002665_assembly_filtered.fasta	Citrobacter freundii	Different Species
CPE	CN	9	DU	9	indirect	-995	hospital	234098wD3_CPE0002588_assembly_filtered.fasta	Klebsiella oxytoca	234098wB12_CPE0002665_assembly_filtered.fasta	Citrobacter freundii	Different Species
CPE	CN	9	DU	9	indirect	-995	hospital	234098wB4_CPE0002594_assembly_filtered.fasta	Klebsiella oxytoca	234098wB12_CPE0002665_assembly_filtered.fasta	Citrobacter freundii	Different Species
CPE	CN	9	DU	10	indirect	-1124	ward	234098wD3_CPE0002588_assembly_filtered.fasta	Klebsiella oxytoca	234098wB12_CPE0002665_assembly_filtered.fasta	Citrobacter freundii	Different Species
CPE	CN	9	DU	10	indirect	-1124	ward	234098wB4_CPE0002594_assembly_filtered.fasta	Klebsiella oxytoca	234098wB12_CPE0002665_assembly_filtered.fasta	Citrobacter freundii	Different Species
CPE	CN	9	DU	11	indirect	-1159	ward	234098wD3_CPE0002588_assembly_filtered.fasta	Klebsiella oxytoca	234098wB12_CPE0002665_assembly_filtered.fasta	Citrobacter freundii	Different Species
CPE	CN	9	DU	11	indirect	-1159	ward	234098wB4_CPE0002594_assembly_filtered.fasta	Klebsiella oxytoca	234098wB12_CPE0002665_assembly_filtered.fasta	Citrobacter freundii	Different Species
CPE	CN	9	DW	3	indirect	-19	hospital	234098wD3_CPE0002588_assembly_filtered.fasta	Klebsiella oxytoca	234099wG3_CPE0002696_assembly_filtered.fasta	Enterobacter hormaechei	Different Species
CPE	CN	9	DW	3	indirect	-19	hospital	234098wB4_CPE0002594_assembly_filtered.fasta	Klebsiella oxytoca	234099wG3_CPE0002696_assembly_filtered.fasta	Enterobacter hormaechei	Different Species
CPE	CN	9	DW	6	indirect	-814	ward	234098wD3_CPE0002588_assembly_filtered.fasta	Klebsiella oxytoca	234099wG3_CPE0002696_assembly_filtered.fasta	Enterobacter hormaechei	Different Species
CPE	CN	9	DW	6	indirect	-814	ward	234098wB4_CPE0002594_assembly_filtered.fasta	Klebsiella oxytoca	234099wG3_CPE0002696_assembly_filtered.fasta	Enterobacter hormaechei	Different Species
CPE	CN	9	DW	7	indirect	-817	hospital	234098wD3_CPE0002588_assembly_filtered.fasta	Klebsiella oxytoca	234099wG3_CPE0002696_assembly_filtered.fasta	Enterobacter hormaechei	Different Species
CPE	CN	9	DW	7	indirect	-817	hospital	234098wB4_CPE0002594_assembly_filtered.fasta	Klebsiella oxytoca	234099wG3_CPE0002696_assembly_filtered.fasta	Enterobacter hormaechei	Different Species
CPE	CN	9	DZ	2	indirect	-766	ward	234098wD3_CPE0002588_assembly_filtered.fasta	Klebsiella oxytoca	234098wF1_CPE0002574_assembly_filtered.fasta	Klebsiella pneumoniae	Different Species
CPE	CN	9	DZ	2	indirect	-766	ward	234098wB4_CPE0002594_assembly_filtered.fasta	Klebsiella oxytoca	234098wF1_CPE0002574_assembly_filtered.fasta	Klebsiella pneumoniae	Different Species
CPE	CN	9	DZ	3	indirect	-771	ward	234098wD3_CPE0002588_assembly_filtered.fasta	Klebsiella oxytoca	234098wF1_CPE0002574_assembly_filtered.fasta	Klebsiella pneumoniae	Different Species
CPE	CN	9	DZ	3	indirect	-771	ward	234098wB4_CPE0002594_assembly_filtered.fasta	Klebsiella oxytoca	234098wF1_CPE0002574_assembly_filtered.fasta	Klebsiella pneumoniae	Different Species
CPE	CN	9	EB	1	indirect	-770	hospital	234098wD3_CPE0002588_assembly_filtered.fasta	Klebsiella oxytoca	234098wH3_CPE0002592_assembly_filtered.fasta	Escherichia coli	Different Species
CPE	CN	9	EB	1	indirect	-770	hospital	234098wB4_CPE0002594_assembly_filtered.fasta	Klebsiella oxytoca	234098wH3_CPE0002592_assembly_filtered.fasta	Escherichia coli	Different Species
CPE	CN	9	EB	2	indirect	-771	ward	234098wD3_CPE0002588_assembly_filtered.fasta	Klebsiella oxytoca	234098wH3_CPE0002592_assembly_filtered.fasta	Escherichia coli	Different Species
CPE	CN	9	EB	2	indirect	-771	ward	234098wB4_CPE0002594_assembly_filtered.fasta	Klebsiella oxytoca	234098wH3_CPE0002592_assembly_filtered.fasta	Escherichia coli	Different Species
CPE	CN	9	EB	3	indirect	-777	hospital	234098wD3_CPE0002588_assembly_filtered.fasta	Klebsiella oxytoca	234098wH3_CPE0002592_assembly_filtered.fasta	Escherichia coli	Different Species
CPE	CN	9	EB	3	indirect	-777	hospital	234098wB4_CPE0002594_assembly_filtered.fasta	Klebsiella oxytoca	234098wH3_CPE0002592_assembly_filtered.fasta	Escherichia coli	Different Species
CPE	CN	9	EF	1	indirect	-816	hospital	234098wD3_CPE0002588_assembly_filtered.fasta	Klebsiella oxytoca	234099wF3_CPE0002694_assembly_filtered.fasta	Klebsiella aerogenes	Different Species
CPE	CN	9	EF	1	indirect	-816	hospital	234098wB4_CPE0002594_assembly_filtered.fasta	Klebsiella oxytoca	234099wF3_CPE0002694_assembly_filtered.fasta	Klebsiella aerogenes	Different Species
CPE	CN	9	EG	2	direct	1	hospital	234098wD3_CPE0002588_assembly_filtered.fasta	Klebsiella oxytoca	234098wB9_CPE0002641_assembly_filtered.fasta	Enterobacter hormaechei	Different Species
CPE	CN	9	EG	2	direct	1	hospital	234098wB4_CPE0002594_assembly_filtered.fasta	Klebsiella oxytoca	234098wB9_CPE0002641_assembly_filtered.fasta	Enterobacter hormaechei	Different Species
CPE	CN	9	EG	19	indirect	-1098	ward	234098wD3_CPE0002588_assembly_filtered.fasta	Klebsiella oxytoca	234098wB9_CPE0002641_assembly_filtered.fasta	Enterobacter hormaechei	Different Species
CPE	CN	9	EG	19	indirect	-1098	ward	234098wB4_CPE0002594_assembly_filtered.fasta	Klebsiella oxytoca	234098wB9_CPE0002641_assembly_filtered.fasta	Enterobacter hormaechei	Different Species
CPE	CN	9	EH	1	indirect	-726	hospital	234098wD3_CPE0002588_assembly_filtered.fasta	Klebsiella oxytoca	234099wC1_CPE0002671_assembly_filtered.fasta	Citrobacter freundii	Different Species
CPE	CN	9	EH	1	indirect	-726	hospital	234098wB4_CPE0002594_assembly_filtered.fasta	Klebsiella oxytoca	234099wC1_CPE0002671_assembly_filtered.fasta	Citrobacter freundii	Different Species
CPE	CN	9	EH	2	indirect	-730	hospital	234098wD3_CPE0002588_assembly_filtered.fasta	Klebsiella oxytoca	234099wC1_CPE0002671_assembly_filtered.fasta	Citrobacter freundii	Different Species
CPE	CN	9	EH	2	indirect	-730	hospital	234098wB4_CPE0002594_assembly_filtered.fasta	Klebsiella oxytoca	234099wC1_CPE0002671_assembly_filtered.fasta	Citrobacter freundii	Different Species
CPE	CN	9	EH	3	indirect	-734	hospital	234098wD3_CPE0002588_assembly_filtered.fasta	Klebsiella oxytoca	234099wC1_CPE0002671_assembly_filtered.fasta	Citrobacter freundii	Different Species
CPE	CN	9	EH	3	indirect	-734	hospital	234098wB4_CPE0002594_assembly_filtered.fasta	Klebsiella oxytoca	234099wC1_CPE0002671_assembly_filtered.fasta	Citrobacter freundii	Different Species
CPE	CN	9	EK	8	indirect	-769	hospital	234098wD3_CPE0002588_assembly_filtered.fasta	Klebsiella oxytoca	234098wE1_CPE0002573_assembly_filtered.fasta	Escherichia coli	Different Species
CPE	CN	9	EK	8	indirect	-769	hospital	234098wB4_CPE0002594_assembly_filtered.fasta	Klebsiella oxytoca	234098wE1_CPE0002573_assembly_filtered.fasta	Escherichia coli	Different Species
CPE	CN	9	EM	6	indirect	-1014	hospital	234098wD3_CPE0002588_assembly_filtered.fasta	Klebsiella oxytoca	234098wC5_CPE0002606_assembly_filtered.fasta	Klebsiella pneumoniae	Different Species
CPE	CN	9	EM	6	indirect	-1014	hospital	234098wB4_CPE0002594_assembly_filtered.fasta	Klebsiella oxytoca	234098wC5_CPE0002606_assembly_filtered.fasta	Klebsiella pneumoniae	Different Species				Klebsiella_oxytoca_234098wB4_CPE0002594_assembly_plasmid_AA277	Klebsiella_pneumoniae_234098wC5_CPE0002606_assembly_plasmid_AA274	4
CPE	CN	9	EN	4	indirect	-323	hospital	234098wD3_CPE0002588_assembly_filtered.fasta	Klebsiella oxytoca	234099wB4_CPE0002700_assembly_filtered.fasta	Klebsiella pneumoniae	Different Species
CPE	CN	9	EN	4	indirect	-323	hospital	234098wB4_CPE0002594_assembly_filtered.fasta	Klebsiella oxytoca	234099wB4_CPE0002700_assembly_filtered.fasta	Klebsiella pneumoniae	Different Species
CPE	CN	9	EN	5	indirect	-325	ward	234098wD3_CPE0002588_assembly_filtered.fasta	Klebsiella oxytoca	234099wB4_CPE0002700_assembly_filtered.fasta	Klebsiella pneumoniae	Different Species
CPE	CN	9	EN	5	indirect	-325	ward	234098wB4_CPE0002594_assembly_filtered.fasta	Klebsiella oxytoca	234099wB4_CPE0002700_assembly_filtered.fasta	Klebsiella pneumoniae	Different Species
CPE	CN	9	EN	6	indirect	-328	hospital	234098wD3_CPE0002588_assembly_filtered.fasta	Klebsiella oxytoca	234099wB4_CPE0002700_assembly_filtered.fasta	Klebsiella pneumoniae	Different Species
CPE	CN	9	EN	6	indirect	-328	hospital	234098wB4_CPE0002594_assembly_filtered.fasta	Klebsiella oxytoca	234099wB4_CPE0002700_assembly_filtered.fasta	Klebsiella pneumoniae	Different Species
CPE	CN	9	EN	7	indirect	-337	hospital	234098wD3_CPE0002588_assembly_filtered.fasta	Klebsiella oxytoca	234099wB4_CPE0002700_assembly_filtered.fasta	Klebsiella pneumoniae	Different Species
CPE	CN	9	EN	7	indirect	-337	hospital	234098wB4_CPE0002594_assembly_filtered.fasta	Klebsiella oxytoca	234099wB4_CPE0002700_assembly_filtered.fasta	Klebsiella pneumoniae	Different Species
CPE	CN	9	EN	8	indirect	-355	hospital	234098wD3_CPE0002588_assembly_filtered.fasta	Klebsiella oxytoca	234099wB4_CPE0002700_assembly_filtered.fasta	Klebsiella pneumoniae	Different Species
CPE	CN	9	EN	8	indirect	-355	hospital	234098wB4_CPE0002594_assembly_filtered.fasta	Klebsiella oxytoca	234099wB4_CPE0002700_assembly_filtered.fasta	Klebsiella pneumoniae	Different Species
CPE	CN	9	EN	9	indirect	-365	hospital	234098wD3_CPE0002588_assembly_filtered.fasta	Klebsiella oxytoca	234099wB4_CPE0002700_assembly_filtered.fasta	Klebsiella pneumoniae	Different Species
CPE	CN	9	EN	9	indirect	-365	hospital	234098wB4_CPE0002594_assembly_filtered.fasta	Klebsiella oxytoca	234099wB4_CPE0002700_assembly_filtered.fasta	Klebsiella pneumoniae	Different Species
CPE	CN	9	EN	10	indirect	-379	hospital	234098wD3_CPE0002588_assembly_filtered.fasta	Klebsiella oxytoca	234099wB4_CPE0002700_assembly_filtered.fasta	Klebsiella pneumoniae	Different Species
CPE	CN	9	EN	10	indirect	-379	hospital	234098wB4_CPE0002594_assembly_filtered.fasta	Klebsiella oxytoca	234099wB4_CPE0002700_assembly_filtered.fasta	Klebsiella pneumoniae	Different Species
CPE	CN	9	EN	11	indirect	-384	hospital	234098wD3_CPE0002588_assembly_filtered.fasta	Klebsiella oxytoca	234099wB4_CPE0002700_assembly_filtered.fasta	Klebsiella pneumoniae	Different Species
CPE	CN	9	EN	11	indirect	-384	hospital	234098wB4_CPE0002594_assembly_filtered.fasta	Klebsiella oxytoca	234099wB4_CPE0002700_assembly_filtered.fasta	Klebsiella pneumoniae	Different Species
CPE	CN	9	EN	16	indirect	-470	hospital	234098wD3_CPE0002588_assembly_filtered.fasta	Klebsiella oxytoca	234099wB4_CPE0002700_assembly_filtered.fasta	Klebsiella pneumoniae	Different Species
CPE	CN	9	EN	16	indirect	-470	hospital	234098wB4_CPE0002594_assembly_filtered.fasta	Klebsiella oxytoca	234099wB4_CPE0002700_assembly_filtered.fasta	Klebsiella pneumoniae	Different Species
CPE	CN	9	EN	17	indirect	-477	hospital	234098wD3_CPE0002588_assembly_filtered.fasta	Klebsiella oxytoca	234099wB4_CPE0002700_assembly_filtered.fasta	Klebsiella pneumoniae	Different Species
CPE	CN	9	EN	17	indirect	-477	hospital	234098wB4_CPE0002594_assembly_filtered.fasta	Klebsiella oxytoca	234099wB4_CPE0002700_assembly_filtered.fasta	Klebsiella pneumoniae	Different Species
CPE	CN	9	EN	19	indirect	-604	hospital	234098wD3_CPE0002588_assembly_filtered.fasta	Klebsiella oxytoca	234099wB4_CPE0002700_assembly_filtered.fasta	Klebsiella pneumoniae	Different Species
CPE	CN	9	EN	19	indirect	-604	hospital	234098wB4_CPE0002594_assembly_filtered.fasta	Klebsiella oxytoca	234099wB4_CPE0002700_assembly_filtered.fasta	Klebsiella pneumoniae	Different Species
CPE	CN	9	EN	20	indirect	-644	hospital	234098wD3_CPE0002588_assembly_filtered.fasta	Klebsiella oxytoca	234099wB4_CPE0002700_assembly_filtered.fasta	Klebsiella pneumoniae	Different Species
CPE	CN	9	EN	20	indirect	-644	hospital	234098wB4_CPE0002594_assembly_filtered.fasta	Klebsiella oxytoca	234099wB4_CPE0002700_assembly_filtered.fasta	Klebsiella pneumoniae	Different Species
CPE	CN	9	EN	21	indirect	-649	ward	234098wD3_CPE0002588_assembly_filtered.fasta	Klebsiella oxytoca	234099wB4_CPE0002700_assembly_filtered.fasta	Klebsiella pneumoniae	Different Species
CPE	CN	9	EN	21	indirect	-649	ward	234098wB4_CPE0002594_assembly_filtered.fasta	Klebsiella oxytoca	234099wB4_CPE0002700_assembly_filtered.fasta	Klebsiella pneumoniae	Different Species
CPE	CN	9	EN	22	indirect	-651	hospital	234098wD3_CPE0002588_assembly_filtered.fasta	Klebsiella oxytoca	234099wB4_CPE0002700_assembly_filtered.fasta	Klebsiella pneumoniae	Different Species
CPE	CN	9	EN	22	indirect	-651	hospital	234098wB4_CPE0002594_assembly_filtered.fasta	Klebsiella oxytoca	234099wB4_CPE0002700_assembly_filtered.fasta	Klebsiella pneumoniae	Different Species
CPE	CN	9	EN	23	indirect	-660	hospital	234098wD3_CPE0002588_assembly_filtered.fasta	Klebsiella oxytoca	234099wB4_CPE0002700_assembly_filtered.fasta	Klebsiella pneumoniae	Different Species
CPE	CN	9	EN	23	indirect	-660	hospital	234098wB4_CPE0002594_assembly_filtered.fasta	Klebsiella oxytoca	234099wB4_CPE0002700_assembly_filtered.fasta	Klebsiella pneumoniae	Different Species
CPE	CN	9	EN	24	indirect	-671	hospital	234098wD3_CPE0002588_assembly_filtered.fasta	Klebsiella oxytoca	234099wB4_CPE0002700_assembly_filtered.fasta	Klebsiella pneumoniae	Different Species
CPE	CN	9	EN	24	indirect	-671	hospital	234098wB4_CPE0002594_assembly_filtered.fasta	Klebsiella oxytoca	234099wB4_CPE0002700_assembly_filtered.fasta	Klebsiella pneumoniae	Different Species
CPE	CN	9	EN	25	indirect	-679	hospital	234098wD3_CPE0002588_assembly_filtered.fasta	Klebsiella oxytoca	234099wB4_CPE0002700_assembly_filtered.fasta	Klebsiella pneumoniae	Different Species
CPE	CN	9	EN	25	indirect	-679	hospital	234098wB4_CPE0002594_assembly_filtered.fasta	Klebsiella oxytoca	234099wB4_CPE0002700_assembly_filtered.fasta	Klebsiella pneumoniae	Different Species
CPE	CN	9	EN	26	indirect	-684	hospital	234098wD3_CPE0002588_assembly_filtered.fasta	Klebsiella oxytoca	234099wB4_CPE0002700_assembly_filtered.fasta	Klebsiella pneumoniae	Different Species
CPE	CN	9	EN	26	indirect	-684	hospital	234098wB4_CPE0002594_assembly_filtered.fasta	Klebsiella oxytoca	234099wB4_CPE0002700_assembly_filtered.fasta	Klebsiella pneumoniae	Different Species
CPE	CN	9	EN	27	indirect	-693	hospital	234098wD3_CPE0002588_assembly_filtered.fasta	Klebsiella oxytoca	234099wB4_CPE0002700_assembly_filtered.fasta	Klebsiella pneumoniae	Different Species
CPE	CN	9	EN	27	indirect	-693	hospital	234098wB4_CPE0002594_assembly_filtered.fasta	Klebsiella oxytoca	234099wB4_CPE0002700_assembly_filtered.fasta	Klebsiella pneumoniae	Different Species
CPE	CN	9	EN	28	indirect	-700	hospital	234098wD3_CPE0002588_assembly_filtered.fasta	Klebsiella oxytoca	234099wB4_CPE0002700_assembly_filtered.fasta	Klebsiella pneumoniae	Different Species
CPE	CN	9	EN	28	indirect	-700	hospital	234098wB4_CPE0002594_assembly_filtered.fasta	Klebsiella oxytoca	234099wB4_CPE0002700_assembly_filtered.fasta	Klebsiella pneumoniae	Different Species
CPE	CN	9	EN	29	indirect	-707	hospital	234098wD3_CPE0002588_assembly_filtered.fasta	Klebsiella oxytoca	234099wB4_CPE0002700_assembly_filtered.fasta	Klebsiella pneumoniae	Different Species
CPE	CN	9	EN	29	indirect	-707	hospital	234098wB4_CPE0002594_assembly_filtered.fasta	Klebsiella oxytoca	234099wB4_CPE0002700_assembly_filtered.fasta	Klebsiella pneumoniae	Different Species
CPE	CN	9	EN	31	indirect	-735	hospital	234098wD3_CPE0002588_assembly_filtered.fasta	Klebsiella oxytoca	234099wB4_CPE0002700_assembly_filtered.fasta	Klebsiella pneumoniae	Different Species
CPE	CN	9	EN	31	indirect	-735	hospital	234098wB4_CPE0002594_assembly_filtered.fasta	Klebsiella oxytoca	234099wB4_CPE0002700_assembly_filtered.fasta	Klebsiella pneumoniae	Different Species
CPE	CN	9	EN	32	indirect	-747	hospital	234098wD3_CPE0002588_assembly_filtered.fasta	Klebsiella oxytoca	234099wB4_CPE0002700_assembly_filtered.fasta	Klebsiella pneumoniae	Different Species
CPE	CN	9	EN	32	indirect	-747	hospital	234098wB4_CPE0002594_assembly_filtered.fasta	Klebsiella oxytoca	234099wB4_CPE0002700_assembly_filtered.fasta	Klebsiella pneumoniae	Different Species
CPE	CN	9	EN	33	indirect	-768	hospital	234098wD3_CPE0002588_assembly_filtered.fasta	Klebsiella oxytoca	234099wB4_CPE0002700_assembly_filtered.fasta	Klebsiella pneumoniae	Different Species
CPE	CN	9	EN	33	indirect	-768	hospital	234098wB4_CPE0002594_assembly_filtered.fasta	Klebsiella oxytoca	234099wB4_CPE0002700_assembly_filtered.fasta	Klebsiella pneumoniae	Different Species
CPE	CN	9	EN	34	indirect	-771	hospital	234098wD3_CPE0002588_assembly_filtered.fasta	Klebsiella oxytoca	234099wB4_CPE0002700_assembly_filtered.fasta	Klebsiella pneumoniae	Different Species
CPE	CN	9	EN	34	indirect	-771	hospital	234098wB4_CPE0002594_assembly_filtered.fasta	Klebsiella oxytoca	234099wB4_CPE0002700_assembly_filtered.fasta	Klebsiella pneumoniae	Different Species
CPE	CN	9	EN	35	indirect	-776	hospital	234098wD3_CPE0002588_assembly_filtered.fasta	Klebsiella oxytoca	234099wB4_CPE0002700_assembly_filtered.fasta	Klebsiella pneumoniae	Different Species
CPE	CN	9	EN	35	indirect	-776	hospital	234098wB4_CPE0002594_assembly_filtered.fasta	Klebsiella oxytoca	234099wB4_CPE0002700_assembly_filtered.fasta	Klebsiella pneumoniae	Different Species
CPE	CN	9	EN	36	indirect	-785	ward	234098wD3_CPE0002588_assembly_filtered.fasta	Klebsiella oxytoca	234099wB4_CPE0002700_assembly_filtered.fasta	Klebsiella pneumoniae	Different Species
CPE	CN	9	EN	36	indirect	-785	ward	234098wB4_CPE0002594_assembly_filtered.fasta	Klebsiella oxytoca	234099wB4_CPE0002700_assembly_filtered.fasta	Klebsiella pneumoniae	Different Species
CPE	CN	9	EN	37	indirect	-786	hospital	234098wD3_CPE0002588_assembly_filtered.fasta	Klebsiella oxytoca	234099wB4_CPE0002700_assembly_filtered.fasta	Klebsiella pneumoniae	Different Species
CPE	CN	9	EN	37	indirect	-786	hospital	234098wB4_CPE0002594_assembly_filtered.fasta	Klebsiella oxytoca	234099wB4_CPE0002700_assembly_filtered.fasta	Klebsiella pneumoniae	Different Species
CPE	CN	9	EN	38	indirect	-791	hospital	234098wD3_CPE0002588_assembly_filtered.fasta	Klebsiella oxytoca	234099wB4_CPE0002700_assembly_filtered.fasta	Klebsiella pneumoniae	Different Species
CPE	CN	9	EN	38	indirect	-791	hospital	234098wB4_CPE0002594_assembly_filtered.fasta	Klebsiella oxytoca	234099wB4_CPE0002700_assembly_filtered.fasta	Klebsiella pneumoniae	Different Species
CPE	CN	9	EN	39	indirect	-800	hospital	234098wD3_CPE0002588_assembly_filtered.fasta	Klebsiella oxytoca	234099wB4_CPE0002700_assembly_filtered.fasta	Klebsiella pneumoniae	Different Species
CPE	CN	9	EN	39	indirect	-800	hospital	234098wB4_CPE0002594_assembly_filtered.fasta	Klebsiella oxytoca	234099wB4_CPE0002700_assembly_filtered.fasta	Klebsiella pneumoniae	Different Species
CPE	CN	9	EN	40	indirect	-806	hospital	234098wD3_CPE0002588_assembly_filtered.fasta	Klebsiella oxytoca	234099wB4_CPE0002700_assembly_filtered.fasta	Klebsiella pneumoniae	Different Species
CPE	CN	9	EN	40	indirect	-806	hospital	234098wB4_CPE0002594_assembly_filtered.fasta	Klebsiella oxytoca	234099wB4_CPE0002700_assembly_filtered.fasta	Klebsiella pneumoniae	Different Species
CPE	CN	9	EN	41	indirect	-807	hospital	234098wD3_CPE0002588_assembly_filtered.fasta	Klebsiella oxytoca	234099wB4_CPE0002700_assembly_filtered.fasta	Klebsiella pneumoniae	Different Species
CPE	CN	9	EN	41	indirect	-807	hospital	234098wB4_CPE0002594_assembly_filtered.fasta	Klebsiella oxytoca	234099wB4_CPE0002700_assembly_filtered.fasta	Klebsiella pneumoniae	Different Species
CPE	CN	9	EN	42	indirect	-808	hospital	234098wD3_CPE0002588_assembly_filtered.fasta	Klebsiella oxytoca	234099wB4_CPE0002700_assembly_filtered.fasta	Klebsiella pneumoniae	Different Species
CPE	CN	9	EN	42	indirect	-808	hospital	234098wB4_CPE0002594_assembly_filtered.fasta	Klebsiella oxytoca	234099wB4_CPE0002700_assembly_filtered.fasta	Klebsiella pneumoniae	Different Species
CPE	CN	9	EN	43	indirect	-818	hospital	234098wD3_CPE0002588_assembly_filtered.fasta	Klebsiella oxytoca	234099wB4_CPE0002700_assembly_filtered.fasta	Klebsiella pneumoniae	Different Species
CPE	CN	9	EN	43	indirect	-818	hospital	234098wB4_CPE0002594_assembly_filtered.fasta	Klebsiella oxytoca	234099wB4_CPE0002700_assembly_filtered.fasta	Klebsiella pneumoniae	Different Species
CPE	CN	9	EN	44	indirect	-821	hospital	234098wD3_CPE0002588_assembly_filtered.fasta	Klebsiella oxytoca	234099wB4_CPE0002700_assembly_filtered.fasta	Klebsiella pneumoniae	Different Species
CPE	CN	9	EN	44	indirect	-821	hospital	234098wB4_CPE0002594_assembly_filtered.fasta	Klebsiella oxytoca	234099wB4_CPE0002700_assembly_filtered.fasta	Klebsiella pneumoniae	Different Species
CPE	CN	9	EN	45	indirect	-828	hospital	234098wD3_CPE0002588_assembly_filtered.fasta	Klebsiella oxytoca	234099wB4_CPE0002700_assembly_filtered.fasta	Klebsiella pneumoniae	Different Species
CPE	CN	9	EN	45	indirect	-828	hospital	234098wB4_CPE0002594_assembly_filtered.fasta	Klebsiella oxytoca	234099wB4_CPE0002700_assembly_filtered.fasta	Klebsiella pneumoniae	Different Species
CPE	CN	9	EN	46	indirect	-831	hospital	234098wD3_CPE0002588_assembly_filtered.fasta	Klebsiella oxytoca	234099wB4_CPE0002700_assembly_filtered.fasta	Klebsiella pneumoniae	Different Species
CPE	CN	9	EN	46	indirect	-831	hospital	234098wB4_CPE0002594_assembly_filtered.fasta	Klebsiella oxytoca	234099wB4_CPE0002700_assembly_filtered.fasta	Klebsiella pneumoniae	Different Species
CPE	CN	9	EN	47	indirect	-831	hospital	234098wD3_CPE0002588_assembly_filtered.fasta	Klebsiella oxytoca	234099wB4_CPE0002700_assembly_filtered.fasta	Klebsiella pneumoniae	Different Species
CPE	CN	9	EN	47	indirect	-831	hospital	234098wB4_CPE0002594_assembly_filtered.fasta	Klebsiella oxytoca	234099wB4_CPE0002700_assembly_filtered.fasta	Klebsiella pneumoniae	Different Species
CPE	CN	9	EN	48	indirect	-832	hospital	234098wD3_CPE0002588_assembly_filtered.fasta	Klebsiella oxytoca	234099wB4_CPE0002700_assembly_filtered.fasta	Klebsiella pneumoniae	Different Species
CPE	CN	9	EN	48	indirect	-832	hospital	234098wB4_CPE0002594_assembly_filtered.fasta	Klebsiella oxytoca	234099wB4_CPE0002700_assembly_filtered.fasta	Klebsiella pneumoniae	Different Species
CPE	CN	9	EN	49	indirect	-832	hospital	234098wD3_CPE0002588_assembly_filtered.fasta	Klebsiella oxytoca	234099wB4_CPE0002700_assembly_filtered.fasta	Klebsiella pneumoniae	Different Species
CPE	CN	9	EN	49	indirect	-832	hospital	234098wB4_CPE0002594_assembly_filtered.fasta	Klebsiella oxytoca	234099wB4_CPE0002700_assembly_filtered.fasta	Klebsiella pneumoniae	Different Species
CPE	CN	9	EN	50	indirect	-833	hospital	234098wD3_CPE0002588_assembly_filtered.fasta	Klebsiella oxytoca	234099wB4_CPE0002700_assembly_filtered.fasta	Klebsiella pneumoniae	Different Species
CPE	CN	9	EN	50	indirect	-833	hospital	234098wB4_CPE0002594_assembly_filtered.fasta	Klebsiella oxytoca	234099wB4_CPE0002700_assembly_filtered.fasta	Klebsiella pneumoniae	Different Species
CPE	CN	9	EN	51	indirect	-833	hospital	234098wD3_CPE0002588_assembly_filtered.fasta	Klebsiella oxytoca	234099wB4_CPE0002700_assembly_filtered.fasta	Klebsiella pneumoniae	Different Species
CPE	CN	9	EN	51	indirect	-833	hospital	234098wB4_CPE0002594_assembly_filtered.fasta	Klebsiella oxytoca	234099wB4_CPE0002700_assembly_filtered.fasta	Klebsiella pneumoniae	Different Species
CPE	CN	9	EN	52	indirect	-834	hospital	234098wD3_CPE0002588_assembly_filtered.fasta	Klebsiella oxytoca	234099wB4_CPE0002700_assembly_filtered.fasta	Klebsiella pneumoniae	Different Species
CPE	CN	9	EN	52	indirect	-834	hospital	234098wB4_CPE0002594_assembly_filtered.fasta	Klebsiella oxytoca	234099wB4_CPE0002700_assembly_filtered.fasta	Klebsiella pneumoniae	Different Species
CPE	CN	9	EN	53	indirect	-838	hospital	234098wD3_CPE0002588_assembly_filtered.fasta	Klebsiella oxytoca	234099wB4_CPE0002700_assembly_filtered.fasta	Klebsiella pneumoniae	Different Species
CPE	CN	9	EN	53	indirect	-838	hospital	234098wB4_CPE0002594_assembly_filtered.fasta	Klebsiella oxytoca	234099wB4_CPE0002700_assembly_filtered.fasta	Klebsiella pneumoniae	Different Species
CPE	CN	9	EN	54	indirect	-841	hospital	234098wD3_CPE0002588_assembly_filtered.fasta	Klebsiella oxytoca	234099wB4_CPE0002700_assembly_filtered.fasta	Klebsiella pneumoniae	Different Species
CPE	CN	9	EN	54	indirect	-841	hospital	234098wB4_CPE0002594_assembly_filtered.fasta	Klebsiella oxytoca	234099wB4_CPE0002700_assembly_filtered.fasta	Klebsiella pneumoniae	Different Species
CPE	CN	9	EN	55	indirect	-842	hospital	234098wD3_CPE0002588_assembly_filtered.fasta	Klebsiella oxytoca	234099wB4_CPE0002700_assembly_filtered.fasta	Klebsiella pneumoniae	Different Species
CPE	CN	9	EN	55	indirect	-842	hospital	234098wB4_CPE0002594_assembly_filtered.fasta	Klebsiella oxytoca	234099wB4_CPE0002700_assembly_filtered.fasta	Klebsiella pneumoniae	Different Species
CPE	CN	9	EN	56	indirect	-845	hospital	234098wD3_CPE0002588_assembly_filtered.fasta	Klebsiella oxytoca	234099wB4_CPE0002700_assembly_filtered.fasta	Klebsiella pneumoniae	Different Species
CPE	CN	9	EN	56	indirect	-845	hospital	234098wB4_CPE0002594_assembly_filtered.fasta	Klebsiella oxytoca	234099wB4_CPE0002700_assembly_filtered.fasta	Klebsiella pneumoniae	Different Species
CPE	CN	9	EN	57	indirect	-848	hospital	234098wD3_CPE0002588_assembly_filtered.fasta	Klebsiella oxytoca	234099wB4_CPE0002700_assembly_filtered.fasta	Klebsiella pneumoniae	Different Species
CPE	CN	9	EN	57	indirect	-848	hospital	234098wB4_CPE0002594_assembly_filtered.fasta	Klebsiella oxytoca	234099wB4_CPE0002700_assembly_filtered.fasta	Klebsiella pneumoniae	Different Species
CPE	CN	9	EN	58	indirect	-852	hospital	234098wD3_CPE0002588_assembly_filtered.fasta	Klebsiella oxytoca	234099wB4_CPE0002700_assembly_filtered.fasta	Klebsiella pneumoniae	Different Species
CPE	CN	9	EN	58	indirect	-852	hospital	234098wB4_CPE0002594_assembly_filtered.fasta	Klebsiella oxytoca	234099wB4_CPE0002700_assembly_filtered.fasta	Klebsiella pneumoniae	Different Species
CPE	CN	9	EN	59	indirect	-855	hospital	234098wD3_CPE0002588_assembly_filtered.fasta	Klebsiella oxytoca	234099wB4_CPE0002700_assembly_filtered.fasta	Klebsiella pneumoniae	Different Species
CPE	CN	9	EN	59	indirect	-855	hospital	234098wB4_CPE0002594_assembly_filtered.fasta	Klebsiella oxytoca	234099wB4_CPE0002700_assembly_filtered.fasta	Klebsiella pneumoniae	Different Species
CPE	CN	9	EN	60	indirect	-873	hospital	234098wD3_CPE0002588_assembly_filtered.fasta	Klebsiella oxytoca	234099wB4_CPE0002700_assembly_filtered.fasta	Klebsiella pneumoniae	Different Species
CPE	CN	9	EN	60	indirect	-873	hospital	234098wB4_CPE0002594_assembly_filtered.fasta	Klebsiella oxytoca	234099wB4_CPE0002700_assembly_filtered.fasta	Klebsiella pneumoniae	Different Species
CPE	CN	9	EN	61	indirect	-876	hospital	234098wD3_CPE0002588_assembly_filtered.fasta	Klebsiella oxytoca	234099wB4_CPE0002700_assembly_filtered.fasta	Klebsiella pneumoniae	Different Species
CPE	CN	9	EN	61	indirect	-876	hospital	234098wB4_CPE0002594_assembly_filtered.fasta	Klebsiella oxytoca	234099wB4_CPE0002700_assembly_filtered.fasta	Klebsiella pneumoniae	Different Species
CPE	CN	9	EN	62	indirect	-902	hospital	234098wD3_CPE0002588_assembly_filtered.fasta	Klebsiella oxytoca	234099wB4_CPE0002700_assembly_filtered.fasta	Klebsiella pneumoniae	Different Species
CPE	CN	9	EN	62	indirect	-902	hospital	234098wB4_CPE0002594_assembly_filtered.fasta	Klebsiella oxytoca	234099wB4_CPE0002700_assembly_filtered.fasta	Klebsiella pneumoniae	Different Species
CPE	CN	9	EN	63	indirect	-905	hospital	234098wD3_CPE0002588_assembly_filtered.fasta	Klebsiella oxytoca	234099wB4_CPE0002700_assembly_filtered.fasta	Klebsiella pneumoniae	Different Species
CPE	CN	9	EN	63	indirect	-905	hospital	234098wB4_CPE0002594_assembly_filtered.fasta	Klebsiella oxytoca	234099wB4_CPE0002700_assembly_filtered.fasta	Klebsiella pneumoniae	Different Species
CPE	CN	9	EN	64	indirect	-923	hospital	234098wD3_CPE0002588_assembly_filtered.fasta	Klebsiella oxytoca	234099wB4_CPE0002700_assembly_filtered.fasta	Klebsiella pneumoniae	Different Species
CPE	CN	9	EN	64	indirect	-923	hospital	234098wB4_CPE0002594_assembly_filtered.fasta	Klebsiella oxytoca	234099wB4_CPE0002700_assembly_filtered.fasta	Klebsiella pneumoniae	Different Species
CPE	CN	9	EN	65	indirect	-926	hospital	234098wD3_CPE0002588_assembly_filtered.fasta	Klebsiella oxytoca	234099wB4_CPE0002700_assembly_filtered.fasta	Klebsiella pneumoniae	Different Species
CPE	CN	9	EN	65	indirect	-926	hospital	234098wB4_CPE0002594_assembly_filtered.fasta	Klebsiella oxytoca	234099wB4_CPE0002700_assembly_filtered.fasta	Klebsiella pneumoniae	Different Species
CPE	CN	9	EN	66	indirect	-941	hospital	234098wD3_CPE0002588_assembly_filtered.fasta	Klebsiella oxytoca	234099wB4_CPE0002700_assembly_filtered.fasta	Klebsiella pneumoniae	Different Species
CPE	CN	9	EN	66	indirect	-941	hospital	234098wB4_CPE0002594_assembly_filtered.fasta	Klebsiella oxytoca	234099wB4_CPE0002700_assembly_filtered.fasta	Klebsiella pneumoniae	Different Species
CPE	CN	9	EN	67	indirect	-942	hospital	234098wD3_CPE0002588_assembly_filtered.fasta	Klebsiella oxytoca	234099wB4_CPE0002700_assembly_filtered.fasta	Klebsiella pneumoniae	Different Species
CPE	CN	9	EN	67	indirect	-942	hospital	234098wB4_CPE0002594_assembly_filtered.fasta	Klebsiella oxytoca	234099wB4_CPE0002700_assembly_filtered.fasta	Klebsiella pneumoniae	Different Species
CPE	CN	9	EN	68	indirect	-946	hospital	234098wD3_CPE0002588_assembly_filtered.fasta	Klebsiella oxytoca	234099wB4_CPE0002700_assembly_filtered.fasta	Klebsiella pneumoniae	Different Species
CPE	CN	9	EN	68	indirect	-946	hospital	234098wB4_CPE0002594_assembly_filtered.fasta	Klebsiella oxytoca	234099wB4_CPE0002700_assembly_filtered.fasta	Klebsiella pneumoniae	Different Species
CPE	CN	9	EN	69	indirect	-947	hospital	234098wD3_CPE0002588_assembly_filtered.fasta	Klebsiella oxytoca	234099wB4_CPE0002700_assembly_filtered.fasta	Klebsiella pneumoniae	Different Species
CPE	CN	9	EN	69	indirect	-947	hospital	234098wB4_CPE0002594_assembly_filtered.fasta	Klebsiella oxytoca	234099wB4_CPE0002700_assembly_filtered.fasta	Klebsiella pneumoniae	Different Species
CPE	CN	9	EN	70	indirect	-954	hospital	234098wD3_CPE0002588_assembly_filtered.fasta	Klebsiella oxytoca	234099wB4_CPE0002700_assembly_filtered.fasta	Klebsiella pneumoniae	Different Species
CPE	CN	9	EN	70	indirect	-954	hospital	234098wB4_CPE0002594_assembly_filtered.fasta	Klebsiella oxytoca	234099wB4_CPE0002700_assembly_filtered.fasta	Klebsiella pneumoniae	Different Species
CPE	CN	9	EN	71	indirect	-956	hospital	234098wD3_CPE0002588_assembly_filtered.fasta	Klebsiella oxytoca	234099wB4_CPE0002700_assembly_filtered.fasta	Klebsiella pneumoniae	Different Species
CPE	CN	9	EN	71	indirect	-956	hospital	234098wB4_CPE0002594_assembly_filtered.fasta	Klebsiella oxytoca	234099wB4_CPE0002700_assembly_filtered.fasta	Klebsiella pneumoniae	Different Species
CPE	CN	9	EN	72	indirect	-959	hospital	234098wD3_CPE0002588_assembly_filtered.fasta	Klebsiella oxytoca	234099wB4_CPE0002700_assembly_filtered.fasta	Klebsiella pneumoniae	Different Species
CPE	CN	9	EN	72	indirect	-959	hospital	234098wB4_CPE0002594_assembly_filtered.fasta	Klebsiella oxytoca	234099wB4_CPE0002700_assembly_filtered.fasta	Klebsiella pneumoniae	Different Species
CPE	CN	9	EN	73	indirect	-1016	hospital	234098wD3_CPE0002588_assembly_filtered.fasta	Klebsiella oxytoca	234099wB4_CPE0002700_assembly_filtered.fasta	Klebsiella pneumoniae	Different Species
CPE	CN	9	EN	73	indirect	-1016	hospital	234098wB4_CPE0002594_assembly_filtered.fasta	Klebsiella oxytoca	234099wB4_CPE0002700_assembly_filtered.fasta	Klebsiella pneumoniae	Different Species
CPE	CN	9	EO	1	indirect	-766	ward	234098wD3_CPE0002588_assembly_filtered.fasta	Klebsiella oxytoca	234098wD5_CPE0002607_assembly_filtered.fasta	Klebsiella pneumoniae	Different Species
CPE	CN	9	EO	1	indirect	-766	ward	234098wD3_CPE0002588_assembly_filtered.fasta	Klebsiella oxytoca	234098wA6_CPE0002615_assembly_filtered.fasta	Klebsiella pneumoniae	Different Species
CPE	CN	9	EO	1	indirect	-766	ward	234098wB4_CPE0002594_assembly_filtered.fasta	Klebsiella oxytoca	234098wD5_CPE0002607_assembly_filtered.fasta	Klebsiella pneumoniae	Different Species				Klebsiella_oxytoca_234098wB4_CPE0002594_assembly_plasmid_AA277	Klebsiella_pneumoniae_234098wD5_CPE0002607_assembly_plasmid_AA274	3
CPE	CN	9	EO	1	indirect	-766	ward	234098wB4_CPE0002594_assembly_filtered.fasta	Klebsiella oxytoca	234098wA6_CPE0002615_assembly_filtered.fasta	Klebsiella pneumoniae	Different Species				Klebsiella_oxytoca_234098wB4_CPE0002594_assembly_plasmid_AA277	Klebsiella_pneumoniae_234098wA6_CPE0002615_assembly_plasmid_AA274	4
CPE	CN	9	EO	2	indirect	-770	hospital	234098wD3_CPE0002588_assembly_filtered.fasta	Klebsiella oxytoca	234098wD5_CPE0002607_assembly_filtered.fasta	Klebsiella pneumoniae	Different Species
CPE	CN	9	EO	2	indirect	-770	hospital	234098wD3_CPE0002588_assembly_filtered.fasta	Klebsiella oxytoca	234098wA6_CPE0002615_assembly_filtered.fasta	Klebsiella pneumoniae	Different Species
CPE	CN	9	EO	2	indirect	-770	hospital	234098wB4_CPE0002594_assembly_filtered.fasta	Klebsiella oxytoca	234098wD5_CPE0002607_assembly_filtered.fasta	Klebsiella pneumoniae	Different Species				Klebsiella_oxytoca_234098wB4_CPE0002594_assembly_plasmid_AA277	Klebsiella_pneumoniae_234098wD5_CPE0002607_assembly_plasmid_AA274	3
CPE	CN	9	EO	2	indirect	-770	hospital	234098wB4_CPE0002594_assembly_filtered.fasta	Klebsiella oxytoca	234098wA6_CPE0002615_assembly_filtered.fasta	Klebsiella pneumoniae	Different Species				Klebsiella_oxytoca_234098wB4_CPE0002594_assembly_plasmid_AA277	Klebsiella_pneumoniae_234098wA6_CPE0002615_assembly_plasmid_AA274	4
CPE	CN	9	EO	3	indirect	-771	hospital	234098wD3_CPE0002588_assembly_filtered.fasta	Klebsiella oxytoca	234098wD5_CPE0002607_assembly_filtered.fasta	Klebsiella pneumoniae	Different Species
CPE	CN	9	EO	3	indirect	-771	hospital	234098wD3_CPE0002588_assembly_filtered.fasta	Klebsiella oxytoca	234098wA6_CPE0002615_assembly_filtered.fasta	Klebsiella pneumoniae	Different Species
CPE	CN	9	EO	3	indirect	-771	hospital	234098wB4_CPE0002594_assembly_filtered.fasta	Klebsiella oxytoca	234098wD5_CPE0002607_assembly_filtered.fasta	Klebsiella pneumoniae	Different Species				Klebsiella_oxytoca_234098wB4_CPE0002594_assembly_plasmid_AA277	Klebsiella_pneumoniae_234098wD5_CPE0002607_assembly_plasmid_AA274	3
CPE	CN	9	EO	3	indirect	-771	hospital	234098wB4_CPE0002594_assembly_filtered.fasta	Klebsiella oxytoca	234098wA6_CPE0002615_assembly_filtered.fasta	Klebsiella pneumoniae	Different Species				Klebsiella_oxytoca_234098wB4_CPE0002594_assembly_plasmid_AA277	Klebsiella_pneumoniae_234098wA6_CPE0002615_assembly_plasmid_AA274	4
CPE	CN	9	EP	1	indirect	-813	ward	234098wD3_CPE0002588_assembly_filtered.fasta	Klebsiella oxytoca	234098wE10_CPE0002652_assembly_filtered.fasta	Escherichia coli	Different Species
CPE	CN	9	EP	1	indirect	-813	ward	234098wB4_CPE0002594_assembly_filtered.fasta	Klebsiella oxytoca	234098wE10_CPE0002652_assembly_filtered.fasta	Escherichia coli	Different Species
CPE	CN	9	EP	2	indirect	-815	hospital	234098wD3_CPE0002588_assembly_filtered.fasta	Klebsiella oxytoca	234098wE10_CPE0002652_assembly_filtered.fasta	Escherichia coli	Different Species
CPE	CN	9	EP	2	indirect	-815	hospital	234098wB4_CPE0002594_assembly_filtered.fasta	Klebsiella oxytoca	234098wE10_CPE0002652_assembly_filtered.fasta	Escherichia coli	Different Species
CPE	CN	9	ES	1	indirect	-766	hospital	234098wD3_CPE0002588_assembly_filtered.fasta	Klebsiella oxytoca	234098wB10_CPE0002649_assembly_filtered.fasta	Klebsiella pneumoniae	Different Species
CPE	CN	9	ES	1	indirect	-766	hospital	234098wB4_CPE0002594_assembly_filtered.fasta	Klebsiella oxytoca	234098wB10_CPE0002649_assembly_filtered.fasta	Klebsiella pneumoniae	Different Species
CPE	CN	9	ES	2	indirect	-769	hospital	234098wD3_CPE0002588_assembly_filtered.fasta	Klebsiella oxytoca	234098wB10_CPE0002649_assembly_filtered.fasta	Klebsiella pneumoniae	Different Species
CPE	CN	9	ES	2	indirect	-769	hospital	234098wB4_CPE0002594_assembly_filtered.fasta	Klebsiella oxytoca	234098wB10_CPE0002649_assembly_filtered.fasta	Klebsiella pneumoniae	Different Species
CPE	CN	9	ES	3	indirect	-810	ward	234098wD3_CPE0002588_assembly_filtered.fasta	Klebsiella oxytoca	234098wB10_CPE0002649_assembly_filtered.fasta	Klebsiella pneumoniae	Different Species
CPE	CN	9	ES	3	indirect	-810	ward	234098wB4_CPE0002594_assembly_filtered.fasta	Klebsiella oxytoca	234098wB10_CPE0002649_assembly_filtered.fasta	Klebsiella pneumoniae	Different Species
CPE	CN	9	ES	4	indirect	-858	hospital	234098wD3_CPE0002588_assembly_filtered.fasta	Klebsiella oxytoca	234098wB10_CPE0002649_assembly_filtered.fasta	Klebsiella pneumoniae	Different Species
CPE	CN	9	ES	4	indirect	-858	hospital	234098wB4_CPE0002594_assembly_filtered.fasta	Klebsiella oxytoca	234098wB10_CPE0002649_assembly_filtered.fasta	Klebsiella pneumoniae	Different Species
CPE	CN	9	ES	5	indirect	-860	hospital	234098wD3_CPE0002588_assembly_filtered.fasta	Klebsiella oxytoca	234098wB10_CPE0002649_assembly_filtered.fasta	Klebsiella pneumoniae	Different Species
CPE	CN	9	ES	5	indirect	-860	hospital	234098wB4_CPE0002594_assembly_filtered.fasta	Klebsiella oxytoca	234098wB10_CPE0002649_assembly_filtered.fasta	Klebsiella pneumoniae	Different Species
CPE	CN	9	ES	6	indirect	-998	ward	234098wD3_CPE0002588_assembly_filtered.fasta	Klebsiella oxytoca	234098wB10_CPE0002649_assembly_filtered.fasta	Klebsiella pneumoniae	Different Species
CPE	CN	9	ES	6	indirect	-998	ward	234098wB4_CPE0002594_assembly_filtered.fasta	Klebsiella oxytoca	234098wB10_CPE0002649_assembly_filtered.fasta	Klebsiella pneumoniae	Different Species
CPE	CN	9	ES	7	indirect	-1001	ward	234098wD3_CPE0002588_assembly_filtered.fasta	Klebsiella oxytoca	234098wB10_CPE0002649_assembly_filtered.fasta	Klebsiella pneumoniae	Different Species
CPE	CN	9	ES	7	indirect	-1001	ward	234098wB4_CPE0002594_assembly_filtered.fasta	Klebsiella oxytoca	234098wB10_CPE0002649_assembly_filtered.fasta	Klebsiella pneumoniae	Different Species
CPE	CN	9	ES	8	indirect	-1003	hospital	234098wD3_CPE0002588_assembly_filtered.fasta	Klebsiella oxytoca	234098wB10_CPE0002649_assembly_filtered.fasta	Klebsiella pneumoniae	Different Species
CPE	CN	9	ES	8	indirect	-1003	hospital	234098wB4_CPE0002594_assembly_filtered.fasta	Klebsiella oxytoca	234098wB10_CPE0002649_assembly_filtered.fasta	Klebsiella pneumoniae	Different Species
CPE	CN	9	ET	1	indirect	-77	hospital	234098wD3_CPE0002588_assembly_filtered.fasta	Klebsiella oxytoca	234098wH9_CPE0002647_assembly_filtered_reseq.fasta	Escherichia coli	Different Species
CPE	CN	9	ET	1	indirect	-77	hospital	234098wB4_CPE0002594_assembly_filtered.fasta	Klebsiella oxytoca	234098wH9_CPE0002647_assembly_filtered_reseq.fasta	Escherichia coli	Different Species
CPE	CN	9	ET	2	indirect	-809	ward	234098wD3_CPE0002588_assembly_filtered.fasta	Klebsiella oxytoca	234098wH9_CPE0002647_assembly_filtered_reseq.fasta	Escherichia coli	Different Species
CPE	CN	9	ET	2	indirect	-809	ward	234098wB4_CPE0002594_assembly_filtered.fasta	Klebsiella oxytoca	234098wH9_CPE0002647_assembly_filtered_reseq.fasta	Escherichia coli	Different Species
CPE	CN	9	ET	3	indirect	-995	ward	234098wD3_CPE0002588_assembly_filtered.fasta	Klebsiella oxytoca	234098wH9_CPE0002647_assembly_filtered_reseq.fasta	Escherichia coli	Different Species
CPE	CN	9	ET	3	indirect	-995	ward	234098wB4_CPE0002594_assembly_filtered.fasta	Klebsiella oxytoca	234098wH9_CPE0002647_assembly_filtered_reseq.fasta	Escherichia coli	Different Species
CPE	CN	9	ET	4	indirect	-1146	hospital	234098wD3_CPE0002588_assembly_filtered.fasta	Klebsiella oxytoca	234098wH9_CPE0002647_assembly_filtered_reseq.fasta	Escherichia coli	Different Species
CPE	CN	9	ET	4	indirect	-1146	hospital	234098wB4_CPE0002594_assembly_filtered.fasta	Klebsiella oxytoca	234098wH9_CPE0002647_assembly_filtered_reseq.fasta	Escherichia coli	Different Species
CPE	CN	9	EV	1	indirect	-772	hospital	234098wD3_CPE0002588_assembly_filtered.fasta	Klebsiella oxytoca	234098wE8_CPE0002635_assembly_filtered.fasta	Klebsiella pneumoniae	Different Species
CPE	CN	9	EV	1	indirect	-772	hospital	234098wB4_CPE0002594_assembly_filtered.fasta	Klebsiella oxytoca	234098wE8_CPE0002635_assembly_filtered.fasta	Klebsiella pneumoniae	Different Species
CPE	CN	9	EV	2	indirect	-774	hospital	234098wD3_CPE0002588_assembly_filtered.fasta	Klebsiella oxytoca	234098wE8_CPE0002635_assembly_filtered.fasta	Klebsiella pneumoniae	Different Species
CPE	CN	9	EV	2	indirect	-774	hospital	234098wB4_CPE0002594_assembly_filtered.fasta	Klebsiella oxytoca	234098wE8_CPE0002635_assembly_filtered.fasta	Klebsiella pneumoniae	Different Species
CPE	CN	9	EV	3	indirect	-781	ward	234098wD3_CPE0002588_assembly_filtered.fasta	Klebsiella oxytoca	234098wE8_CPE0002635_assembly_filtered.fasta	Klebsiella pneumoniae	Different Species
CPE	CN	9	EV	3	indirect	-781	ward	234098wB4_CPE0002594_assembly_filtered.fasta	Klebsiella oxytoca	234098wE8_CPE0002635_assembly_filtered.fasta	Klebsiella pneumoniae	Different Species
CPE	CN	9	EY	5	indirect	-719	ward	234098wD3_CPE0002588_assembly_filtered.fasta	Klebsiella oxytoca	234098wG4_CPE0002599_assembly_filtered.fasta	Citrobacter freundii	Different Species				Klebsiella_oxytoca_234098wD3_CPE0002588_assembly_plasmid_AA002	Citrobacter_freundii_234098wG4_CPE0002599_assembly_plasmid_AA002	1
CPE	CN	9	EY	5	indirect	-719	ward	234098wB4_CPE0002594_assembly_filtered.fasta	Klebsiella oxytoca	234098wG4_CPE0002599_assembly_filtered.fasta	Citrobacter freundii	Different Species				Klebsiella_oxytoca_234098wB4_CPE0002594_assembly_plasmid_AA002	Citrobacter_freundii_234098wG4_CPE0002599_assembly_plasmid_AA002	1
CPE	CN	9	EY	6	indirect	-721	hospital	234098wD3_CPE0002588_assembly_filtered.fasta	Klebsiella oxytoca	234098wG4_CPE0002599_assembly_filtered.fasta	Citrobacter freundii	Different Species				Klebsiella_oxytoca_234098wD3_CPE0002588_assembly_plasmid_AA002	Citrobacter_freundii_234098wG4_CPE0002599_assembly_plasmid_AA002	1
CPE	CN	9	EY	6	indirect	-721	hospital	234098wB4_CPE0002594_assembly_filtered.fasta	Klebsiella oxytoca	234098wG4_CPE0002599_assembly_filtered.fasta	Citrobacter freundii	Different Species				Klebsiella_oxytoca_234098wB4_CPE0002594_assembly_plasmid_AA002	Citrobacter_freundii_234098wG4_CPE0002599_assembly_plasmid_AA002	1
CPE	CN	9	EZ	1	indirect	-72	ward	234098wD3_CPE0002588_assembly_filtered.fasta	Klebsiella oxytoca	234098wD1_CPE0002572_assembly_filtered.fasta	Klebsiella pneumoniae	Different Species
CPE	CN	9	EZ	1	indirect	-72	ward	234098wB4_CPE0002594_assembly_filtered.fasta	Klebsiella oxytoca	234098wD1_CPE0002572_assembly_filtered.fasta	Klebsiella pneumoniae	Different Species
CPE	CN	9	EZ	3	indirect	-770	hospital	234098wD3_CPE0002588_assembly_filtered.fasta	Klebsiella oxytoca	234098wD1_CPE0002572_assembly_filtered.fasta	Klebsiella pneumoniae	Different Species
CPE	CN	9	EZ	3	indirect	-770	hospital	234098wB4_CPE0002594_assembly_filtered.fasta	Klebsiella oxytoca	234098wD1_CPE0002572_assembly_filtered.fasta	Klebsiella pneumoniae	Different Species
CPE	CN	9	FC	1	indirect	-766	ward	234098wD3_CPE0002588_assembly_filtered.fasta	Klebsiella oxytoca	234098wE7_CPE0002627_assembly_filtered_reseq.fasta	Klebsiella aerogenes	Different Species
CPE	CN	9	FC	1	indirect	-766	ward	234098wB4_CPE0002594_assembly_filtered.fasta	Klebsiella oxytoca	234098wE7_CPE0002627_assembly_filtered_reseq.fasta	Klebsiella aerogenes	Different Species
CPE	CN	9	FC	2	indirect	-767	hospital	234098wD3_CPE0002588_assembly_filtered.fasta	Klebsiella oxytoca	234098wE7_CPE0002627_assembly_filtered_reseq.fasta	Klebsiella aerogenes	Different Species
CPE	CN	9	FC	2	indirect	-767	hospital	234098wB4_CPE0002594_assembly_filtered.fasta	Klebsiella oxytoca	234098wE7_CPE0002627_assembly_filtered_reseq.fasta	Klebsiella aerogenes	Different Species
CPE	CN	9	FC	3	indirect	-769	hospital	234098wD3_CPE0002588_assembly_filtered.fasta	Klebsiella oxytoca	234098wE7_CPE0002627_assembly_filtered_reseq.fasta	Klebsiella aerogenes	Different Species
CPE	CN	9	FC	3	indirect	-769	hospital	234098wB4_CPE0002594_assembly_filtered.fasta	Klebsiella oxytoca	234098wE7_CPE0002627_assembly_filtered_reseq.fasta	Klebsiella aerogenes	Different Species
CPE	CN	9	FD	1	indirect	-740	hospital	234098wD3_CPE0002588_assembly_filtered.fasta	Klebsiella oxytoca	234098wG10_CPE0002654_assembly_filtered.fasta	Enterobacter roggenkampii	Different Species
CPE	CN	9	FD	1	indirect	-740	hospital	234098wB4_CPE0002594_assembly_filtered.fasta	Klebsiella oxytoca	234098wG10_CPE0002654_assembly_filtered.fasta	Enterobacter roggenkampii	Different Species
CPE	CN	9	FD	2	indirect	-757	hospital	234098wD3_CPE0002588_assembly_filtered.fasta	Klebsiella oxytoca	234098wG10_CPE0002654_assembly_filtered.fasta	Enterobacter roggenkampii	Different Species
CPE	CN	9	FD	2	indirect	-757	hospital	234098wB4_CPE0002594_assembly_filtered.fasta	Klebsiella oxytoca	234098wG10_CPE0002654_assembly_filtered.fasta	Enterobacter roggenkampii	Different Species
CPE	CN	9	FD	3	indirect	-768	hospital	234098wD3_CPE0002588_assembly_filtered.fasta	Klebsiella oxytoca	234098wG10_CPE0002654_assembly_filtered.fasta	Enterobacter roggenkampii	Different Species
CPE	CN	9	FD	3	indirect	-768	hospital	234098wB4_CPE0002594_assembly_filtered.fasta	Klebsiella oxytoca	234098wG10_CPE0002654_assembly_filtered.fasta	Enterobacter roggenkampii	Different Species
CPE	CN	9	FE	2	indirect	-833	hospital	234098wD3_CPE0002588_assembly_filtered.fasta	Klebsiella oxytoca	234099wF2_CPE0002684_assembly_filtered.fasta	Citrobacter freundii	Different Species				Klebsiella_oxytoca_234098wD3_CPE0002588_assembly_plasmid_AA002	Citrobacter_freundii_234099wF2_CPE0002684_assembly_plasmid_AA002	2
CPE	CN	9	FE	2	indirect	-833	hospital	234098wB4_CPE0002594_assembly_filtered.fasta	Klebsiella oxytoca	234099wF2_CPE0002684_assembly_filtered.fasta	Citrobacter freundii	Different Species				Klebsiella_oxytoca_234098wB4_CPE0002594_assembly_plasmid_AA002	Citrobacter_freundii_234099wF2_CPE0002684_assembly_plasmid_AA002	2
CPE	CN	9	FE	2	indirect	-833	hospital	234098wB4_CPE0002594_assembly_filtered.fasta	Klebsiella oxytoca	234099wF2_CPE0002684_assembly_filtered.fasta	Citrobacter freundii	Different Species				Klebsiella_oxytoca_234098wB4_CPE0002594_assembly_plasmid_AA277	Citrobacter_freundii_234099wF2_CPE0002684_assembly_plasmid_AD690	2
CPE	CN	9	FE	3	indirect	-839	hospital	234098wD3_CPE0002588_assembly_filtered.fasta	Klebsiella oxytoca	234099wF2_CPE0002684_assembly_filtered.fasta	Citrobacter freundii	Different Species				Klebsiella_oxytoca_234098wD3_CPE0002588_assembly_plasmid_AA002	Citrobacter_freundii_234099wF2_CPE0002684_assembly_plasmid_AA002	2
CPE	CN	9	FE	3	indirect	-839	hospital	234098wB4_CPE0002594_assembly_filtered.fasta	Klebsiella oxytoca	234099wF2_CPE0002684_assembly_filtered.fasta	Citrobacter freundii	Different Species				Klebsiella_oxytoca_234098wB4_CPE0002594_assembly_plasmid_AA002	Citrobacter_freundii_234099wF2_CPE0002684_assembly_plasmid_AA002	2
CPE	CN	9	FE	3	indirect	-839	hospital	234098wB4_CPE0002594_assembly_filtered.fasta	Klebsiella oxytoca	234099wF2_CPE0002684_assembly_filtered.fasta	Citrobacter freundii	Different Species				Klebsiella_oxytoca_234098wB4_CPE0002594_assembly_plasmid_AA277	Citrobacter_freundii_234099wF2_CPE0002684_assembly_plasmid_AD690	2
CPE	CN	9	FE	4	indirect	-840	hospital	234098wD3_CPE0002588_assembly_filtered.fasta	Klebsiella oxytoca	234099wF2_CPE0002684_assembly_filtered.fasta	Citrobacter freundii	Different Species				Klebsiella_oxytoca_234098wD3_CPE0002588_assembly_plasmid_AA002	Citrobacter_freundii_234099wF2_CPE0002684_assembly_plasmid_AA002	2
CPE	CN	9	FE	4	indirect	-840	hospital	234098wB4_CPE0002594_assembly_filtered.fasta	Klebsiella oxytoca	234099wF2_CPE0002684_assembly_filtered.fasta	Citrobacter freundii	Different Species				Klebsiella_oxytoca_234098wB4_CPE0002594_assembly_plasmid_AA002	Citrobacter_freundii_234099wF2_CPE0002684_assembly_plasmid_AA002	2
CPE	CN	9	FE	4	indirect	-840	hospital	234098wB4_CPE0002594_assembly_filtered.fasta	Klebsiella oxytoca	234099wF2_CPE0002684_assembly_filtered.fasta	Citrobacter freundii	Different Species				Klebsiella_oxytoca_234098wB4_CPE0002594_assembly_plasmid_AA277	Citrobacter_freundii_234099wF2_CPE0002684_assembly_plasmid_AD690	2
CPE	CN	9	FF	4	indirect	-54	hospital	234098wD3_CPE0002588_assembly_filtered.fasta	Klebsiella oxytoca	234098wG8_CPE0002637_assembly_filtered.fasta	Klebsiella pneumoniae	Different Species
CPE	CN	9	FF	4	indirect	-54	hospital	234098wB4_CPE0002594_assembly_filtered.fasta	Klebsiella oxytoca	234098wG8_CPE0002637_assembly_filtered.fasta	Klebsiella pneumoniae	Different Species
CPE	CN	9	FF	5	indirect	-44	hospital	234098wD3_CPE0002588_assembly_filtered.fasta	Klebsiella oxytoca	234098wG8_CPE0002637_assembly_filtered.fasta	Klebsiella pneumoniae	Different Species
CPE	CN	9	FF	5	indirect	-44	hospital	234098wB4_CPE0002594_assembly_filtered.fasta	Klebsiella oxytoca	234098wG8_CPE0002637_assembly_filtered.fasta	Klebsiella pneumoniae	Different Species
CPE	CN	9	FF	6	indirect	-7	hospital	234098wD3_CPE0002588_assembly_filtered.fasta	Klebsiella oxytoca	234098wG8_CPE0002637_assembly_filtered.fasta	Klebsiella pneumoniae	Different Species
CPE	CN	9	FF	6	indirect	-7	hospital	234098wB4_CPE0002594_assembly_filtered.fasta	Klebsiella oxytoca	234098wG8_CPE0002637_assembly_filtered.fasta	Klebsiella pneumoniae	Different Species
CPE	CN	9	FH	1	indirect	-338	ward	234098wD3_CPE0002588_assembly_filtered.fasta	Klebsiella oxytoca	234098wD6_CPE0002618_assembly_filtered.fasta	Klebsiella variicola	Different Species
CPE	CN	9	FH	1	indirect	-338	ward	234098wD3_CPE0002588_assembly_filtered.fasta	Klebsiella oxytoca	234098wG7_CPE0002629_assembly_filtered.fasta	Klebsiella variicola	Different Species
CPE	CN	9	FH	1	indirect	-338	ward	234098wB4_CPE0002594_assembly_filtered.fasta	Klebsiella oxytoca	234098wD6_CPE0002618_assembly_filtered.fasta	Klebsiella variicola	Different Species
CPE	CN	9	FH	1	indirect	-338	ward	234098wB4_CPE0002594_assembly_filtered.fasta	Klebsiella oxytoca	234098wG7_CPE0002629_assembly_filtered.fasta	Klebsiella variicola	Different Species
CPE	CN	9	FH	2	indirect	-341	hospital	234098wD3_CPE0002588_assembly_filtered.fasta	Klebsiella oxytoca	234098wD6_CPE0002618_assembly_filtered.fasta	Klebsiella variicola	Different Species
CPE	CN	9	FH	2	indirect	-341	hospital	234098wD3_CPE0002588_assembly_filtered.fasta	Klebsiella oxytoca	234098wG7_CPE0002629_assembly_filtered.fasta	Klebsiella variicola	Different Species
CPE	CN	9	FH	2	indirect	-341	hospital	234098wB4_CPE0002594_assembly_filtered.fasta	Klebsiella oxytoca	234098wD6_CPE0002618_assembly_filtered.fasta	Klebsiella variicola	Different Species
CPE	CN	9	FH	2	indirect	-341	hospital	234098wB4_CPE0002594_assembly_filtered.fasta	Klebsiella oxytoca	234098wG7_CPE0002629_assembly_filtered.fasta	Klebsiella variicola	Different Species
CPE	CN	9	FH	3	indirect	-343	hospital	234098wD3_CPE0002588_assembly_filtered.fasta	Klebsiella oxytoca	234098wD6_CPE0002618_assembly_filtered.fasta	Klebsiella variicola	Different Species
CPE	CN	9	FH	3	indirect	-343	hospital	234098wD3_CPE0002588_assembly_filtered.fasta	Klebsiella oxytoca	234098wG7_CPE0002629_assembly_filtered.fasta	Klebsiella variicola	Different Species
CPE	CN	9	FH	3	indirect	-343	hospital	234098wB4_CPE0002594_assembly_filtered.fasta	Klebsiella oxytoca	234098wD6_CPE0002618_assembly_filtered.fasta	Klebsiella variicola	Different Species
CPE	CN	9	FH	3	indirect	-343	hospital	234098wB4_CPE0002594_assembly_filtered.fasta	Klebsiella oxytoca	234098wG7_CPE0002629_assembly_filtered.fasta	Klebsiella variicola	Different Species
CPE	CN	9	FH	17	indirect	-579	hospital	234098wD3_CPE0002588_assembly_filtered.fasta	Klebsiella oxytoca	234098wD6_CPE0002618_assembly_filtered.fasta	Klebsiella variicola	Different Species
CPE	CN	9	FH	17	indirect	-579	hospital	234098wD3_CPE0002588_assembly_filtered.fasta	Klebsiella oxytoca	234098wG7_CPE0002629_assembly_filtered.fasta	Klebsiella variicola	Different Species
CPE	CN	9	FH	17	indirect	-579	hospital	234098wB4_CPE0002594_assembly_filtered.fasta	Klebsiella oxytoca	234098wD6_CPE0002618_assembly_filtered.fasta	Klebsiella variicola	Different Species
CPE	CN	9	FH	17	indirect	-579	hospital	234098wB4_CPE0002594_assembly_filtered.fasta	Klebsiella oxytoca	234098wG7_CPE0002629_assembly_filtered.fasta	Klebsiella variicola	Different Species
CPE	CN	9	FH	18	indirect	-595	hospital	234098wD3_CPE0002588_assembly_filtered.fasta	Klebsiella oxytoca	234098wD6_CPE0002618_assembly_filtered.fasta	Klebsiella variicola	Different Species
CPE	CN	9	FH	18	indirect	-595	hospital	234098wD3_CPE0002588_assembly_filtered.fasta	Klebsiella oxytoca	234098wG7_CPE0002629_assembly_filtered.fasta	Klebsiella variicola	Different Species
CPE	CN	9	FH	18	indirect	-595	hospital	234098wB4_CPE0002594_assembly_filtered.fasta	Klebsiella oxytoca	234098wD6_CPE0002618_assembly_filtered.fasta	Klebsiella variicola	Different Species
CPE	CN	9	FH	18	indirect	-595	hospital	234098wB4_CPE0002594_assembly_filtered.fasta	Klebsiella oxytoca	234098wG7_CPE0002629_assembly_filtered.fasta	Klebsiella variicola	Different Species
CPE	CN	10	CO	1	indirect	-762	hospital	234098wD3_CPE0002588_assembly_filtered.fasta	Klebsiella oxytoca	234098wD7_CPE0002626_assembly_filtered.fasta	Escherichia coli	Different Species
CPE	CN	10	CO	1	indirect	-762	hospital	234098wB4_CPE0002594_assembly_filtered.fasta	Klebsiella oxytoca	234098wD7_CPE0002626_assembly_filtered.fasta	Escherichia coli	Different Species
CPE	CN	10	CO	2	indirect	-790	ward	234098wD3_CPE0002588_assembly_filtered.fasta	Klebsiella oxytoca	234098wD7_CPE0002626_assembly_filtered.fasta	Escherichia coli	Different Species
CPE	CN	10	CO	2	indirect	-790	ward	234098wB4_CPE0002594_assembly_filtered.fasta	Klebsiella oxytoca	234098wD7_CPE0002626_assembly_filtered.fasta	Escherichia coli	Different Species
CPE	CN	10	CS	1	indirect	-745	hospital	234098wD3_CPE0002588_assembly_filtered.fasta	Klebsiella oxytoca	234098wF6_CPE0002620_assembly_filtered.fasta	Klebsiella pneumoniae	Different Species
CPE	CN	10	CS	1	indirect	-745	hospital	234098wD3_CPE0002588_assembly_filtered.fasta	Klebsiella oxytoca	234098wH6_CPE0002622_assembly_filtered_reseq.fasta	Klebsiella pneumoniae	Different Species
CPE	CN	10	CS	1	indirect	-745	hospital	234098wD3_CPE0002588_assembly_filtered.fasta	Klebsiella oxytoca	234098wA10_CPE0002648_assembly_filtered.fasta	Klebsiella pneumoniae	Different Species
CPE	CN	10	CS	1	indirect	-745	hospital	234098wB4_CPE0002594_assembly_filtered.fasta	Klebsiella oxytoca	234098wF6_CPE0002620_assembly_filtered.fasta	Klebsiella pneumoniae	Different Species				Klebsiella_oxytoca_234098wB4_CPE0002594_assembly_plasmid_AA277	Klebsiella_pneumoniae_234098wF6_CPE0002620_assembly_plasmid_AA274	3
CPE	CN	10	CS	1	indirect	-745	hospital	234098wB4_CPE0002594_assembly_filtered.fasta	Klebsiella oxytoca	234098wH6_CPE0002622_assembly_filtered_reseq.fasta	Klebsiella pneumoniae	Different Species
CPE	CN	10	CS	1	indirect	-745	hospital	234098wB4_CPE0002594_assembly_filtered.fasta	Klebsiella oxytoca	234098wA10_CPE0002648_assembly_filtered.fasta	Klebsiella pneumoniae	Different Species
CPE	CN	10	CW	1	indirect	-77	hospital	234098wD3_CPE0002588_assembly_filtered.fasta	Klebsiella oxytoca	234099wD1_CPE0002672_assembly_filtered.fasta	Klebsiella pneumoniae	Different Species				Klebsiella_oxytoca_234098wD3_CPE0002588_assembly_plasmid_AA002	Klebsiella_pneumoniae_234099wD1_CPE0002672_assembly_plasmid_AA002	3
CPE	CN	10	CW	1	indirect	-77	hospital	234098wB4_CPE0002594_assembly_filtered.fasta	Klebsiella oxytoca	234099wD1_CPE0002672_assembly_filtered.fasta	Klebsiella pneumoniae	Different Species				Klebsiella_oxytoca_234098wB4_CPE0002594_assembly_plasmid_AA002	Klebsiella_pneumoniae_234099wD1_CPE0002672_assembly_plasmid_AA002	3
CPE	CN	10	CX	18	indirect	-725	hospital	234098wD3_CPE0002588_assembly_filtered.fasta	Klebsiella oxytoca	234099wD4_CPE0002702_assembly_filtered.fasta	Klebsiella pneumoniae	Different Species
CPE	CN	10	CX	18	indirect	-725	hospital	234098wB4_CPE0002594_assembly_filtered.fasta	Klebsiella oxytoca	234099wD4_CPE0002702_assembly_filtered.fasta	Klebsiella pneumoniae	Different Species
CPE	CN	10	CX	19	indirect	-739	hospital	234098wD3_CPE0002588_assembly_filtered.fasta	Klebsiella oxytoca	234099wD4_CPE0002702_assembly_filtered.fasta	Klebsiella pneumoniae	Different Species
CPE	CN	10	CX	19	indirect	-739	hospital	234098wB4_CPE0002594_assembly_filtered.fasta	Klebsiella oxytoca	234099wD4_CPE0002702_assembly_filtered.fasta	Klebsiella pneumoniae	Different Species
CPE	CN	10	CX	20	indirect	-740	hospital	234098wD3_CPE0002588_assembly_filtered.fasta	Klebsiella oxytoca	234099wD4_CPE0002702_assembly_filtered.fasta	Klebsiella pneumoniae	Different Species
CPE	CN	10	CX	20	indirect	-740	hospital	234098wB4_CPE0002594_assembly_filtered.fasta	Klebsiella oxytoca	234099wD4_CPE0002702_assembly_filtered.fasta	Klebsiella pneumoniae	Different Species
CPE	CN	10	CZ	1	indirect	-782	hospital	234098wD3_CPE0002588_assembly_filtered.fasta	Klebsiella oxytoca	234098wC10_CPE0002650_assembly_filtered.fasta	Escherichia coli	Different Species
CPE	CN	10	CZ	1	indirect	-782	hospital	234098wB4_CPE0002594_assembly_filtered.fasta	Klebsiella oxytoca	234098wC10_CPE0002650_assembly_filtered.fasta	Escherichia coli	Different Species
CPE	CN	10	DB	1	indirect	-661	hospital	234098wD3_CPE0002588_assembly_filtered.fasta	Klebsiella oxytoca	234099wH1_CPE0002676_assembly_filtered.fasta	Klebsiella pneumoniae	Different Species
CPE	CN	10	DB	1	indirect	-661	hospital	234098wB4_CPE0002594_assembly_filtered.fasta	Klebsiella oxytoca	234099wH1_CPE0002676_assembly_filtered.fasta	Klebsiella pneumoniae	Different Species
CPE	CN	10	DB	2	indirect	-662	hospital	234098wD3_CPE0002588_assembly_filtered.fasta	Klebsiella oxytoca	234099wH1_CPE0002676_assembly_filtered.fasta	Klebsiella pneumoniae	Different Species
CPE	CN	10	DB	2	indirect	-662	hospital	234098wB4_CPE0002594_assembly_filtered.fasta	Klebsiella oxytoca	234099wH1_CPE0002676_assembly_filtered.fasta	Klebsiella pneumoniae	Different Species
CPE	CN	10	DB	3	indirect	-697	hospital	234098wD3_CPE0002588_assembly_filtered.fasta	Klebsiella oxytoca	234099wH1_CPE0002676_assembly_filtered.fasta	Klebsiella pneumoniae	Different Species
CPE	CN	10	DB	3	indirect	-697	hospital	234098wB4_CPE0002594_assembly_filtered.fasta	Klebsiella oxytoca	234099wH1_CPE0002676_assembly_filtered.fasta	Klebsiella pneumoniae	Different Species
CPE	CN	10	DB	4	indirect	-700	hospital	234098wD3_CPE0002588_assembly_filtered.fasta	Klebsiella oxytoca	234099wH1_CPE0002676_assembly_filtered.fasta	Klebsiella pneumoniae	Different Species
CPE	CN	10	DB	4	indirect	-700	hospital	234098wB4_CPE0002594_assembly_filtered.fasta	Klebsiella oxytoca	234099wH1_CPE0002676_assembly_filtered.fasta	Klebsiella pneumoniae	Different Species
CPE	CN	10	DB	5	indirect	-796	hospital	234098wD3_CPE0002588_assembly_filtered.fasta	Klebsiella oxytoca	234099wH1_CPE0002676_assembly_filtered.fasta	Klebsiella pneumoniae	Different Species
CPE	CN	10	DB	5	indirect	-796	hospital	234098wB4_CPE0002594_assembly_filtered.fasta	Klebsiella oxytoca	234099wH1_CPE0002676_assembly_filtered.fasta	Klebsiella pneumoniae	Different Species
CPE	CN	10	DB	6	indirect	-803	ward	234098wD3_CPE0002588_assembly_filtered.fasta	Klebsiella oxytoca	234099wH1_CPE0002676_assembly_filtered.fasta	Klebsiella pneumoniae	Different Species
CPE	CN	10	DB	6	indirect	-803	ward	234098wB4_CPE0002594_assembly_filtered.fasta	Klebsiella oxytoca	234099wH1_CPE0002676_assembly_filtered.fasta	Klebsiella pneumoniae	Different Species
CPE	CN	10	DB	7	indirect	-853	hospital	234098wD3_CPE0002588_assembly_filtered.fasta	Klebsiella oxytoca	234099wH1_CPE0002676_assembly_filtered.fasta	Klebsiella pneumoniae	Different Species
CPE	CN	10	DB	7	indirect	-853	hospital	234098wB4_CPE0002594_assembly_filtered.fasta	Klebsiella oxytoca	234099wH1_CPE0002676_assembly_filtered.fasta	Klebsiella pneumoniae	Different Species
CPE	CN	10	DC	1	indirect	-131	hospital	234098wD3_CPE0002588_assembly_filtered.fasta	Klebsiella oxytoca	234099wH4_CPE0002706_assembly_filtered.fasta	Citrobacter freundii	Different Species				Klebsiella_oxytoca_234098wD3_CPE0002588_assembly_plasmid_AA002	Citrobacter_freundii_234099wH4_CPE0002706_assembly_plasmid_AA002	2
CPE	CN	10	DC	1	indirect	-131	hospital	234098wB4_CPE0002594_assembly_filtered.fasta	Klebsiella oxytoca	234099wH4_CPE0002706_assembly_filtered.fasta	Citrobacter freundii	Different Species				Klebsiella_oxytoca_234098wB4_CPE0002594_assembly_plasmid_AA002	Citrobacter_freundii_234099wH4_CPE0002706_assembly_plasmid_AA002	2
CPE	CN	10	DC	2	indirect	-132	hospital	234098wD3_CPE0002588_assembly_filtered.fasta	Klebsiella oxytoca	234099wH4_CPE0002706_assembly_filtered.fasta	Citrobacter freundii	Different Species				Klebsiella_oxytoca_234098wD3_CPE0002588_assembly_plasmid_AA002	Citrobacter_freundii_234099wH4_CPE0002706_assembly_plasmid_AA002	2
CPE	CN	10	DC	2	indirect	-132	hospital	234098wB4_CPE0002594_assembly_filtered.fasta	Klebsiella oxytoca	234099wH4_CPE0002706_assembly_filtered.fasta	Citrobacter freundii	Different Species				Klebsiella_oxytoca_234098wB4_CPE0002594_assembly_plasmid_AA002	Citrobacter_freundii_234099wH4_CPE0002706_assembly_plasmid_AA002	2
CPE	CN	10	DC	3	indirect	-252	hospital	234098wD3_CPE0002588_assembly_filtered.fasta	Klebsiella oxytoca	234099wH4_CPE0002706_assembly_filtered.fasta	Citrobacter freundii	Different Species				Klebsiella_oxytoca_234098wD3_CPE0002588_assembly_plasmid_AA002	Citrobacter_freundii_234099wH4_CPE0002706_assembly_plasmid_AA002	2
CPE	CN	10	DC	3	indirect	-252	hospital	234098wB4_CPE0002594_assembly_filtered.fasta	Klebsiella oxytoca	234099wH4_CPE0002706_assembly_filtered.fasta	Citrobacter freundii	Different Species				Klebsiella_oxytoca_234098wB4_CPE0002594_assembly_plasmid_AA002	Citrobacter_freundii_234099wH4_CPE0002706_assembly_plasmid_AA002	2
CPE	CN	10	DC	4	indirect	-259	hospital	234098wD3_CPE0002588_assembly_filtered.fasta	Klebsiella oxytoca	234099wH4_CPE0002706_assembly_filtered.fasta	Citrobacter freundii	Different Species				Klebsiella_oxytoca_234098wD3_CPE0002588_assembly_plasmid_AA002	Citrobacter_freundii_234099wH4_CPE0002706_assembly_plasmid_AA002	2
CPE	CN	10	DC	4	indirect	-259	hospital	234098wB4_CPE0002594_assembly_filtered.fasta	Klebsiella oxytoca	234099wH4_CPE0002706_assembly_filtered.fasta	Citrobacter freundii	Different Species				Klebsiella_oxytoca_234098wB4_CPE0002594_assembly_plasmid_AA002	Citrobacter_freundii_234099wH4_CPE0002706_assembly_plasmid_AA002	2
CPE	CN	10	DC	5	indirect	-691	hospital	234098wD3_CPE0002588_assembly_filtered.fasta	Klebsiella oxytoca	234099wH4_CPE0002706_assembly_filtered.fasta	Citrobacter freundii	Different Species				Klebsiella_oxytoca_234098wD3_CPE0002588_assembly_plasmid_AA002	Citrobacter_freundii_234099wH4_CPE0002706_assembly_plasmid_AA002	2
CPE	CN	10	DC	5	indirect	-691	hospital	234098wB4_CPE0002594_assembly_filtered.fasta	Klebsiella oxytoca	234099wH4_CPE0002706_assembly_filtered.fasta	Citrobacter freundii	Different Species				Klebsiella_oxytoca_234098wB4_CPE0002594_assembly_plasmid_AA002	Citrobacter_freundii_234099wH4_CPE0002706_assembly_plasmid_AA002	2
CPE	CN	10	DC	6	indirect	-802	hospital	234098wD3_CPE0002588_assembly_filtered.fasta	Klebsiella oxytoca	234099wH4_CPE0002706_assembly_filtered.fasta	Citrobacter freundii	Different Species				Klebsiella_oxytoca_234098wD3_CPE0002588_assembly_plasmid_AA002	Citrobacter_freundii_234099wH4_CPE0002706_assembly_plasmid_AA002	2
CPE	CN	10	DC	6	indirect	-802	hospital	234098wB4_CPE0002594_assembly_filtered.fasta	Klebsiella oxytoca	234099wH4_CPE0002706_assembly_filtered.fasta	Citrobacter freundii	Different Species				Klebsiella_oxytoca_234098wB4_CPE0002594_assembly_plasmid_AA002	Citrobacter_freundii_234099wH4_CPE0002706_assembly_plasmid_AA002	2
CPE	CN	10	DC	7	indirect	-804	hospital	234098wD3_CPE0002588_assembly_filtered.fasta	Klebsiella oxytoca	234099wH4_CPE0002706_assembly_filtered.fasta	Citrobacter freundii	Different Species				Klebsiella_oxytoca_234098wD3_CPE0002588_assembly_plasmid_AA002	Citrobacter_freundii_234099wH4_CPE0002706_assembly_plasmid_AA002	2
CPE	CN	10	DC	7	indirect	-804	hospital	234098wB4_CPE0002594_assembly_filtered.fasta	Klebsiella oxytoca	234099wH4_CPE0002706_assembly_filtered.fasta	Citrobacter freundii	Different Species				Klebsiella_oxytoca_234098wB4_CPE0002594_assembly_plasmid_AA002	Citrobacter_freundii_234099wH4_CPE0002706_assembly_plasmid_AA002	2
CPE	CN	10	DC	8	indirect	-812	hospital	234098wD3_CPE0002588_assembly_filtered.fasta	Klebsiella oxytoca	234099wH4_CPE0002706_assembly_filtered.fasta	Citrobacter freundii	Different Species				Klebsiella_oxytoca_234098wD3_CPE0002588_assembly_plasmid_AA002	Citrobacter_freundii_234099wH4_CPE0002706_assembly_plasmid_AA002	2
CPE	CN	10	DC	8	indirect	-812	hospital	234098wB4_CPE0002594_assembly_filtered.fasta	Klebsiella oxytoca	234099wH4_CPE0002706_assembly_filtered.fasta	Citrobacter freundii	Different Species				Klebsiella_oxytoca_234098wB4_CPE0002594_assembly_plasmid_AA002	Citrobacter_freundii_234099wH4_CPE0002706_assembly_plasmid_AA002	2
CPE	CN	10	DC	9	indirect	-815	hospital	234098wD3_CPE0002588_assembly_filtered.fasta	Klebsiella oxytoca	234099wH4_CPE0002706_assembly_filtered.fasta	Citrobacter freundii	Different Species				Klebsiella_oxytoca_234098wD3_CPE0002588_assembly_plasmid_AA002	Citrobacter_freundii_234099wH4_CPE0002706_assembly_plasmid_AA002	2
CPE	CN	10	DC	9	indirect	-815	hospital	234098wB4_CPE0002594_assembly_filtered.fasta	Klebsiella oxytoca	234099wH4_CPE0002706_assembly_filtered.fasta	Citrobacter freundii	Different Species				Klebsiella_oxytoca_234098wB4_CPE0002594_assembly_plasmid_AA002	Citrobacter_freundii_234099wH4_CPE0002706_assembly_plasmid_AA002	2
CPE	CN	10	DD	1	indirect	-787	hospital	234098wD3_CPE0002588_assembly_filtered.fasta	Klebsiella oxytoca	234099wG4_CPE0002705_assembly_filtered.fasta	Klebsiella pneumoniae	Different Species				Klebsiella_oxytoca_234098wD3_CPE0002588_assembly_plasmid_AA002	Klebsiella_pneumoniae_234099wG4_CPE0002705_assembly_plasmid_AA002	1
CPE	CN	10	DD	1	indirect	-787	hospital	234098wB4_CPE0002594_assembly_filtered.fasta	Klebsiella oxytoca	234099wG4_CPE0002705_assembly_filtered.fasta	Klebsiella pneumoniae	Different Species				Klebsiella_oxytoca_234098wB4_CPE0002594_assembly_plasmid_AA002	Klebsiella_pneumoniae_234099wG4_CPE0002705_assembly_plasmid_AA002	1
CPE	CN	10	DD	2	indirect	-788	hospital	234098wD3_CPE0002588_assembly_filtered.fasta	Klebsiella oxytoca	234099wG4_CPE0002705_assembly_filtered.fasta	Klebsiella pneumoniae	Different Species				Klebsiella_oxytoca_234098wD3_CPE0002588_assembly_plasmid_AA002	Klebsiella_pneumoniae_234099wG4_CPE0002705_assembly_plasmid_AA002	1
CPE	CN	10	DD	2	indirect	-788	hospital	234098wB4_CPE0002594_assembly_filtered.fasta	Klebsiella oxytoca	234099wG4_CPE0002705_assembly_filtered.fasta	Klebsiella pneumoniae	Different Species				Klebsiella_oxytoca_234098wB4_CPE0002594_assembly_plasmid_AA002	Klebsiella_pneumoniae_234099wG4_CPE0002705_assembly_plasmid_AA002	1
CPE	CN	10	DI	21	indirect	-904	hospital	234098wD3_CPE0002588_assembly_filtered.fasta	Klebsiella oxytoca	234099wF1_CPE0002674_assembly_filtered.fasta	Klebsiella aerogenes	Different Species
CPE	CN	10	DI	21	indirect	-904	hospital	234098wB4_CPE0002594_assembly_filtered.fasta	Klebsiella oxytoca	234099wF1_CPE0002674_assembly_filtered.fasta	Klebsiella aerogenes	Different Species
CPE	CN	10	DI	22	indirect	-907	hospital	234098wD3_CPE0002588_assembly_filtered.fasta	Klebsiella oxytoca	234099wF1_CPE0002674_assembly_filtered.fasta	Klebsiella aerogenes	Different Species
CPE	CN	10	DI	22	indirect	-907	hospital	234098wB4_CPE0002594_assembly_filtered.fasta	Klebsiella oxytoca	234099wF1_CPE0002674_assembly_filtered.fasta	Klebsiella aerogenes	Different Species
CPE	CN	10	DI	23	indirect	-908	hospital	234098wD3_CPE0002588_assembly_filtered.fasta	Klebsiella oxytoca	234099wF1_CPE0002674_assembly_filtered.fasta	Klebsiella aerogenes	Different Species
CPE	CN	10	DI	23	indirect	-908	hospital	234098wB4_CPE0002594_assembly_filtered.fasta	Klebsiella oxytoca	234099wF1_CPE0002674_assembly_filtered.fasta	Klebsiella aerogenes	Different Species
CPE	CN	10	DU	1	indirect	-201	hospital	234098wD3_CPE0002588_assembly_filtered.fasta	Klebsiella oxytoca	234098wB12_CPE0002665_assembly_filtered.fasta	Citrobacter freundii	Different Species
CPE	CN	10	DU	1	indirect	-201	hospital	234098wB4_CPE0002594_assembly_filtered.fasta	Klebsiella oxytoca	234098wB12_CPE0002665_assembly_filtered.fasta	Citrobacter freundii	Different Species
CPE	CN	10	DU	2	indirect	-544	hospital	234098wD3_CPE0002588_assembly_filtered.fasta	Klebsiella oxytoca	234098wB12_CPE0002665_assembly_filtered.fasta	Citrobacter freundii	Different Species
CPE	CN	10	DU	2	indirect	-544	hospital	234098wB4_CPE0002594_assembly_filtered.fasta	Klebsiella oxytoca	234098wB12_CPE0002665_assembly_filtered.fasta	Citrobacter freundii	Different Species
CPE	CN	10	DU	3	indirect	-545	hospital	234098wD3_CPE0002588_assembly_filtered.fasta	Klebsiella oxytoca	234098wB12_CPE0002665_assembly_filtered.fasta	Citrobacter freundii	Different Species
CPE	CN	10	DU	3	indirect	-545	hospital	234098wB4_CPE0002594_assembly_filtered.fasta	Klebsiella oxytoca	234098wB12_CPE0002665_assembly_filtered.fasta	Citrobacter freundii	Different Species
CPE	CN	10	DU	4	indirect	-787	hospital	234098wD3_CPE0002588_assembly_filtered.fasta	Klebsiella oxytoca	234098wB12_CPE0002665_assembly_filtered.fasta	Citrobacter freundii	Different Species
CPE	CN	10	DU	4	indirect	-787	hospital	234098wB4_CPE0002594_assembly_filtered.fasta	Klebsiella oxytoca	234098wB12_CPE0002665_assembly_filtered.fasta	Citrobacter freundii	Different Species
CPE	CN	10	DU	5	indirect	-788	hospital	234098wD3_CPE0002588_assembly_filtered.fasta	Klebsiella oxytoca	234098wB12_CPE0002665_assembly_filtered.fasta	Citrobacter freundii	Different Species
CPE	CN	10	DU	5	indirect	-788	hospital	234098wB4_CPE0002594_assembly_filtered.fasta	Klebsiella oxytoca	234098wB12_CPE0002665_assembly_filtered.fasta	Citrobacter freundii	Different Species
CPE	CN	10	DU	6	indirect	-800	hospital	234098wD3_CPE0002588_assembly_filtered.fasta	Klebsiella oxytoca	234098wB12_CPE0002665_assembly_filtered.fasta	Citrobacter freundii	Different Species
CPE	CN	10	DU	6	indirect	-800	hospital	234098wB4_CPE0002594_assembly_filtered.fasta	Klebsiella oxytoca	234098wB12_CPE0002665_assembly_filtered.fasta	Citrobacter freundii	Different Species
CPE	CN	10	DU	7	indirect	-802	hospital	234098wD3_CPE0002588_assembly_filtered.fasta	Klebsiella oxytoca	234098wB12_CPE0002665_assembly_filtered.fasta	Citrobacter freundii	Different Species
CPE	CN	10	DU	7	indirect	-802	hospital	234098wB4_CPE0002594_assembly_filtered.fasta	Klebsiella oxytoca	234098wB12_CPE0002665_assembly_filtered.fasta	Citrobacter freundii	Different Species
CPE	CN	10	DU	8	indirect	-923	hospital	234098wD3_CPE0002588_assembly_filtered.fasta	Klebsiella oxytoca	234098wB12_CPE0002665_assembly_filtered.fasta	Citrobacter freundii	Different Species
CPE	CN	10	DU	8	indirect	-923	hospital	234098wB4_CPE0002594_assembly_filtered.fasta	Klebsiella oxytoca	234098wB12_CPE0002665_assembly_filtered.fasta	Citrobacter freundii	Different Species
CPE	CN	10	DU	9	indirect	-965	hospital	234098wD3_CPE0002588_assembly_filtered.fasta	Klebsiella oxytoca	234098wB12_CPE0002665_assembly_filtered.fasta	Citrobacter freundii	Different Species
CPE	CN	10	DU	9	indirect	-965	hospital	234098wB4_CPE0002594_assembly_filtered.fasta	Klebsiella oxytoca	234098wB12_CPE0002665_assembly_filtered.fasta	Citrobacter freundii	Different Species
CPE	CN	10	DU	10	indirect	-1094	hospital	234098wD3_CPE0002588_assembly_filtered.fasta	Klebsiella oxytoca	234098wB12_CPE0002665_assembly_filtered.fasta	Citrobacter freundii	Different Species
CPE	CN	10	DU	10	indirect	-1094	hospital	234098wB4_CPE0002594_assembly_filtered.fasta	Klebsiella oxytoca	234098wB12_CPE0002665_assembly_filtered.fasta	Citrobacter freundii	Different Species
CPE	CN	10	DU	11	indirect	-1129	hospital	234098wD3_CPE0002588_assembly_filtered.fasta	Klebsiella oxytoca	234098wB12_CPE0002665_assembly_filtered.fasta	Citrobacter freundii	Different Species
CPE	CN	10	DU	11	indirect	-1129	hospital	234098wB4_CPE0002594_assembly_filtered.fasta	Klebsiella oxytoca	234098wB12_CPE0002665_assembly_filtered.fasta	Citrobacter freundii	Different Species
CPE	CN	10	DW	3	direct	2	hospital	234098wD3_CPE0002588_assembly_filtered.fasta	Klebsiella oxytoca	234099wG3_CPE0002696_assembly_filtered.fasta	Enterobacter hormaechei	Different Species
CPE	CN	10	DW	3	direct	2	hospital	234098wB4_CPE0002594_assembly_filtered.fasta	Klebsiella oxytoca	234099wG3_CPE0002696_assembly_filtered.fasta	Enterobacter hormaechei	Different Species
CPE	CN	10	DW	6	indirect	-784	hospital	234098wD3_CPE0002588_assembly_filtered.fasta	Klebsiella oxytoca	234099wG3_CPE0002696_assembly_filtered.fasta	Enterobacter hormaechei	Different Species
CPE	CN	10	DW	6	indirect	-784	hospital	234098wB4_CPE0002594_assembly_filtered.fasta	Klebsiella oxytoca	234099wG3_CPE0002696_assembly_filtered.fasta	Enterobacter hormaechei	Different Species
CPE	CN	10	DW	7	indirect	-787	hospital	234098wD3_CPE0002588_assembly_filtered.fasta	Klebsiella oxytoca	234099wG3_CPE0002696_assembly_filtered.fasta	Enterobacter hormaechei	Different Species
CPE	CN	10	DW	7	indirect	-787	hospital	234098wB4_CPE0002594_assembly_filtered.fasta	Klebsiella oxytoca	234099wG3_CPE0002696_assembly_filtered.fasta	Enterobacter hormaechei	Different Species
CPE	CN	10	DZ	2	indirect	-736	hospital	234098wD3_CPE0002588_assembly_filtered.fasta	Klebsiella oxytoca	234098wF1_CPE0002574_assembly_filtered.fasta	Klebsiella pneumoniae	Different Species
CPE	CN	10	DZ	2	indirect	-736	hospital	234098wB4_CPE0002594_assembly_filtered.fasta	Klebsiella oxytoca	234098wF1_CPE0002574_assembly_filtered.fasta	Klebsiella pneumoniae	Different Species
CPE	CN	10	DZ	3	indirect	-741	hospital	234098wD3_CPE0002588_assembly_filtered.fasta	Klebsiella oxytoca	234098wF1_CPE0002574_assembly_filtered.fasta	Klebsiella pneumoniae	Different Species
CPE	CN	10	DZ	3	indirect	-741	hospital	234098wB4_CPE0002594_assembly_filtered.fasta	Klebsiella oxytoca	234098wF1_CPE0002574_assembly_filtered.fasta	Klebsiella pneumoniae	Different Species
CPE	CN	10	EB	1	indirect	-740	hospital	234098wD3_CPE0002588_assembly_filtered.fasta	Klebsiella oxytoca	234098wH3_CPE0002592_assembly_filtered.fasta	Escherichia coli	Different Species
CPE	CN	10	EB	1	indirect	-740	hospital	234098wB4_CPE0002594_assembly_filtered.fasta	Klebsiella oxytoca	234098wH3_CPE0002592_assembly_filtered.fasta	Escherichia coli	Different Species
CPE	CN	10	EB	2	indirect	-741	hospital	234098wD3_CPE0002588_assembly_filtered.fasta	Klebsiella oxytoca	234098wH3_CPE0002592_assembly_filtered.fasta	Escherichia coli	Different Species
CPE	CN	10	EB	2	indirect	-741	hospital	234098wB4_CPE0002594_assembly_filtered.fasta	Klebsiella oxytoca	234098wH3_CPE0002592_assembly_filtered.fasta	Escherichia coli	Different Species
CPE	CN	10	EB	3	indirect	-747	hospital	234098wD3_CPE0002588_assembly_filtered.fasta	Klebsiella oxytoca	234098wH3_CPE0002592_assembly_filtered.fasta	Escherichia coli	Different Species
CPE	CN	10	EB	3	indirect	-747	hospital	234098wB4_CPE0002594_assembly_filtered.fasta	Klebsiella oxytoca	234098wH3_CPE0002592_assembly_filtered.fasta	Escherichia coli	Different Species
CPE	CN	10	EF	1	indirect	-786	hospital	234098wD3_CPE0002588_assembly_filtered.fasta	Klebsiella oxytoca	234099wF3_CPE0002694_assembly_filtered.fasta	Klebsiella aerogenes	Different Species
CPE	CN	10	EF	1	indirect	-786	hospital	234098wB4_CPE0002594_assembly_filtered.fasta	Klebsiella oxytoca	234099wF3_CPE0002694_assembly_filtered.fasta	Klebsiella aerogenes	Different Species
CPE	CN	10	EG	2	indirect	-6	hospital	234098wD3_CPE0002588_assembly_filtered.fasta	Klebsiella oxytoca	234098wB9_CPE0002641_assembly_filtered.fasta	Enterobacter hormaechei	Different Species
CPE	CN	10	EG	2	indirect	-6	hospital	234098wB4_CPE0002594_assembly_filtered.fasta	Klebsiella oxytoca	234098wB9_CPE0002641_assembly_filtered.fasta	Enterobacter hormaechei	Different Species
CPE	CN	10	EG	19	indirect	-1068	hospital	234098wD3_CPE0002588_assembly_filtered.fasta	Klebsiella oxytoca	234098wB9_CPE0002641_assembly_filtered.fasta	Enterobacter hormaechei	Different Species
CPE	CN	10	EG	19	indirect	-1068	hospital	234098wB4_CPE0002594_assembly_filtered.fasta	Klebsiella oxytoca	234098wB9_CPE0002641_assembly_filtered.fasta	Enterobacter hormaechei	Different Species
CPE	CN	10	EH	1	indirect	-696	hospital	234098wD3_CPE0002588_assembly_filtered.fasta	Klebsiella oxytoca	234099wC1_CPE0002671_assembly_filtered.fasta	Citrobacter freundii	Different Species
CPE	CN	10	EH	1	indirect	-696	hospital	234098wB4_CPE0002594_assembly_filtered.fasta	Klebsiella oxytoca	234099wC1_CPE0002671_assembly_filtered.fasta	Citrobacter freundii	Different Species
CPE	CN	10	EH	2	indirect	-700	hospital	234098wD3_CPE0002588_assembly_filtered.fasta	Klebsiella oxytoca	234099wC1_CPE0002671_assembly_filtered.fasta	Citrobacter freundii	Different Species
CPE	CN	10	EH	2	indirect	-700	hospital	234098wB4_CPE0002594_assembly_filtered.fasta	Klebsiella oxytoca	234099wC1_CPE0002671_assembly_filtered.fasta	Citrobacter freundii	Different Species
CPE	CN	10	EH	3	indirect	-704	hospital	234098wD3_CPE0002588_assembly_filtered.fasta	Klebsiella oxytoca	234099wC1_CPE0002671_assembly_filtered.fasta	Citrobacter freundii	Different Species
CPE	CN	10	EH	3	indirect	-704	hospital	234098wB4_CPE0002594_assembly_filtered.fasta	Klebsiella oxytoca	234099wC1_CPE0002671_assembly_filtered.fasta	Citrobacter freundii	Different Species
CPE	CN	10	EK	8	indirect	-739	hospital	234098wD3_CPE0002588_assembly_filtered.fasta	Klebsiella oxytoca	234098wE1_CPE0002573_assembly_filtered.fasta	Escherichia coli	Different Species
CPE	CN	10	EK	8	indirect	-739	hospital	234098wB4_CPE0002594_assembly_filtered.fasta	Klebsiella oxytoca	234098wE1_CPE0002573_assembly_filtered.fasta	Escherichia coli	Different Species
CPE	CN	10	EM	6	indirect	-984	hospital	234098wD3_CPE0002588_assembly_filtered.fasta	Klebsiella oxytoca	234098wC5_CPE0002606_assembly_filtered.fasta	Klebsiella pneumoniae	Different Species
CPE	CN	10	EM	6	indirect	-984	hospital	234098wB4_CPE0002594_assembly_filtered.fasta	Klebsiella oxytoca	234098wC5_CPE0002606_assembly_filtered.fasta	Klebsiella pneumoniae	Different Species				Klebsiella_oxytoca_234098wB4_CPE0002594_assembly_plasmid_AA277	Klebsiella_pneumoniae_234098wC5_CPE0002606_assembly_plasmid_AA274	4
CPE	CN	10	EN	4	indirect	-293	hospital	234098wD3_CPE0002588_assembly_filtered.fasta	Klebsiella oxytoca	234099wB4_CPE0002700_assembly_filtered.fasta	Klebsiella pneumoniae	Different Species
CPE	CN	10	EN	4	indirect	-293	hospital	234098wB4_CPE0002594_assembly_filtered.fasta	Klebsiella oxytoca	234099wB4_CPE0002700_assembly_filtered.fasta	Klebsiella pneumoniae	Different Species
CPE	CN	10	EN	5	indirect	-295	hospital	234098wD3_CPE0002588_assembly_filtered.fasta	Klebsiella oxytoca	234099wB4_CPE0002700_assembly_filtered.fasta	Klebsiella pneumoniae	Different Species
CPE	CN	10	EN	5	indirect	-295	hospital	234098wB4_CPE0002594_assembly_filtered.fasta	Klebsiella oxytoca	234099wB4_CPE0002700_assembly_filtered.fasta	Klebsiella pneumoniae	Different Species
CPE	CN	10	EN	6	indirect	-298	hospital	234098wD3_CPE0002588_assembly_filtered.fasta	Klebsiella oxytoca	234099wB4_CPE0002700_assembly_filtered.fasta	Klebsiella pneumoniae	Different Species
CPE	CN	10	EN	6	indirect	-298	hospital	234098wB4_CPE0002594_assembly_filtered.fasta	Klebsiella oxytoca	234099wB4_CPE0002700_assembly_filtered.fasta	Klebsiella pneumoniae	Different Species
CPE	CN	10	EN	7	indirect	-307	hospital	234098wD3_CPE0002588_assembly_filtered.fasta	Klebsiella oxytoca	234099wB4_CPE0002700_assembly_filtered.fasta	Klebsiella pneumoniae	Different Species
CPE	CN	10	EN	7	indirect	-307	hospital	234098wB4_CPE0002594_assembly_filtered.fasta	Klebsiella oxytoca	234099wB4_CPE0002700_assembly_filtered.fasta	Klebsiella pneumoniae	Different Species
CPE	CN	10	EN	8	indirect	-325	hospital	234098wD3_CPE0002588_assembly_filtered.fasta	Klebsiella oxytoca	234099wB4_CPE0002700_assembly_filtered.fasta	Klebsiella pneumoniae	Different Species
CPE	CN	10	EN	8	indirect	-325	hospital	234098wB4_CPE0002594_assembly_filtered.fasta	Klebsiella oxytoca	234099wB4_CPE0002700_assembly_filtered.fasta	Klebsiella pneumoniae	Different Species
CPE	CN	10	EN	9	indirect	-335	hospital	234098wD3_CPE0002588_assembly_filtered.fasta	Klebsiella oxytoca	234099wB4_CPE0002700_assembly_filtered.fasta	Klebsiella pneumoniae	Different Species
CPE	CN	10	EN	9	indirect	-335	hospital	234098wB4_CPE0002594_assembly_filtered.fasta	Klebsiella oxytoca	234099wB4_CPE0002700_assembly_filtered.fasta	Klebsiella pneumoniae	Different Species
CPE	CN	10	EN	10	indirect	-349	hospital	234098wD3_CPE0002588_assembly_filtered.fasta	Klebsiella oxytoca	234099wB4_CPE0002700_assembly_filtered.fasta	Klebsiella pneumoniae	Different Species
CPE	CN	10	EN	10	indirect	-349	hospital	234098wB4_CPE0002594_assembly_filtered.fasta	Klebsiella oxytoca	234099wB4_CPE0002700_assembly_filtered.fasta	Klebsiella pneumoniae	Different Species
CPE	CN	10	EN	11	indirect	-354	hospital	234098wD3_CPE0002588_assembly_filtered.fasta	Klebsiella oxytoca	234099wB4_CPE0002700_assembly_filtered.fasta	Klebsiella pneumoniae	Different Species
CPE	CN	10	EN	11	indirect	-354	hospital	234098wB4_CPE0002594_assembly_filtered.fasta	Klebsiella oxytoca	234099wB4_CPE0002700_assembly_filtered.fasta	Klebsiella pneumoniae	Different Species
CPE	CN	10	EN	16	indirect	-440	hospital	234098wD3_CPE0002588_assembly_filtered.fasta	Klebsiella oxytoca	234099wB4_CPE0002700_assembly_filtered.fasta	Klebsiella pneumoniae	Different Species
CPE	CN	10	EN	16	indirect	-440	hospital	234098wB4_CPE0002594_assembly_filtered.fasta	Klebsiella oxytoca	234099wB4_CPE0002700_assembly_filtered.fasta	Klebsiella pneumoniae	Different Species
CPE	CN	10	EN	17	indirect	-447	hospital	234098wD3_CPE0002588_assembly_filtered.fasta	Klebsiella oxytoca	234099wB4_CPE0002700_assembly_filtered.fasta	Klebsiella pneumoniae	Different Species
CPE	CN	10	EN	17	indirect	-447	hospital	234098wB4_CPE0002594_assembly_filtered.fasta	Klebsiella oxytoca	234099wB4_CPE0002700_assembly_filtered.fasta	Klebsiella pneumoniae	Different Species
CPE	CN	10	EN	19	indirect	-574	hospital	234098wD3_CPE0002588_assembly_filtered.fasta	Klebsiella oxytoca	234099wB4_CPE0002700_assembly_filtered.fasta	Klebsiella pneumoniae	Different Species
CPE	CN	10	EN	19	indirect	-574	hospital	234098wB4_CPE0002594_assembly_filtered.fasta	Klebsiella oxytoca	234099wB4_CPE0002700_assembly_filtered.fasta	Klebsiella pneumoniae	Different Species
CPE	CN	10	EN	20	indirect	-614	hospital	234098wD3_CPE0002588_assembly_filtered.fasta	Klebsiella oxytoca	234099wB4_CPE0002700_assembly_filtered.fasta	Klebsiella pneumoniae	Different Species
CPE	CN	10	EN	20	indirect	-614	hospital	234098wB4_CPE0002594_assembly_filtered.fasta	Klebsiella oxytoca	234099wB4_CPE0002700_assembly_filtered.fasta	Klebsiella pneumoniae	Different Species
CPE	CN	10	EN	21	indirect	-619	hospital	234098wD3_CPE0002588_assembly_filtered.fasta	Klebsiella oxytoca	234099wB4_CPE0002700_assembly_filtered.fasta	Klebsiella pneumoniae	Different Species
CPE	CN	10	EN	21	indirect	-619	hospital	234098wB4_CPE0002594_assembly_filtered.fasta	Klebsiella oxytoca	234099wB4_CPE0002700_assembly_filtered.fasta	Klebsiella pneumoniae	Different Species
CPE	CN	10	EN	22	indirect	-621	hospital	234098wD3_CPE0002588_assembly_filtered.fasta	Klebsiella oxytoca	234099wB4_CPE0002700_assembly_filtered.fasta	Klebsiella pneumoniae	Different Species
CPE	CN	10	EN	22	indirect	-621	hospital	234098wB4_CPE0002594_assembly_filtered.fasta	Klebsiella oxytoca	234099wB4_CPE0002700_assembly_filtered.fasta	Klebsiella pneumoniae	Different Species
CPE	CN	10	EN	23	indirect	-630	hospital	234098wD3_CPE0002588_assembly_filtered.fasta	Klebsiella oxytoca	234099wB4_CPE0002700_assembly_filtered.fasta	Klebsiella pneumoniae	Different Species
CPE	CN	10	EN	23	indirect	-630	hospital	234098wB4_CPE0002594_assembly_filtered.fasta	Klebsiella oxytoca	234099wB4_CPE0002700_assembly_filtered.fasta	Klebsiella pneumoniae	Different Species
CPE	CN	10	EN	24	indirect	-641	hospital	234098wD3_CPE0002588_assembly_filtered.fasta	Klebsiella oxytoca	234099wB4_CPE0002700_assembly_filtered.fasta	Klebsiella pneumoniae	Different Species
CPE	CN	10	EN	24	indirect	-641	hospital	234098wB4_CPE0002594_assembly_filtered.fasta	Klebsiella oxytoca	234099wB4_CPE0002700_assembly_filtered.fasta	Klebsiella pneumoniae	Different Species
CPE	CN	10	EN	25	indirect	-649	hospital	234098wD3_CPE0002588_assembly_filtered.fasta	Klebsiella oxytoca	234099wB4_CPE0002700_assembly_filtered.fasta	Klebsiella pneumoniae	Different Species
CPE	CN	10	EN	25	indirect	-649	hospital	234098wB4_CPE0002594_assembly_filtered.fasta	Klebsiella oxytoca	234099wB4_CPE0002700_assembly_filtered.fasta	Klebsiella pneumoniae	Different Species
CPE	CN	10	EN	26	indirect	-654	hospital	234098wD3_CPE0002588_assembly_filtered.fasta	Klebsiella oxytoca	234099wB4_CPE0002700_assembly_filtered.fasta	Klebsiella pneumoniae	Different Species
CPE	CN	10	EN	26	indirect	-654	hospital	234098wB4_CPE0002594_assembly_filtered.fasta	Klebsiella oxytoca	234099wB4_CPE0002700_assembly_filtered.fasta	Klebsiella pneumoniae	Different Species
CPE	CN	10	EN	27	indirect	-663	hospital	234098wD3_CPE0002588_assembly_filtered.fasta	Klebsiella oxytoca	234099wB4_CPE0002700_assembly_filtered.fasta	Klebsiella pneumoniae	Different Species
CPE	CN	10	EN	27	indirect	-663	hospital	234098wB4_CPE0002594_assembly_filtered.fasta	Klebsiella oxytoca	234099wB4_CPE0002700_assembly_filtered.fasta	Klebsiella pneumoniae	Different Species
CPE	CN	10	EN	28	indirect	-670	hospital	234098wD3_CPE0002588_assembly_filtered.fasta	Klebsiella oxytoca	234099wB4_CPE0002700_assembly_filtered.fasta	Klebsiella pneumoniae	Different Species
CPE	CN	10	EN	28	indirect	-670	hospital	234098wB4_CPE0002594_assembly_filtered.fasta	Klebsiella oxytoca	234099wB4_CPE0002700_assembly_filtered.fasta	Klebsiella pneumoniae	Different Species
CPE	CN	10	EN	29	indirect	-677	hospital	234098wD3_CPE0002588_assembly_filtered.fasta	Klebsiella oxytoca	234099wB4_CPE0002700_assembly_filtered.fasta	Klebsiella pneumoniae	Different Species
CPE	CN	10	EN	29	indirect	-677	hospital	234098wB4_CPE0002594_assembly_filtered.fasta	Klebsiella oxytoca	234099wB4_CPE0002700_assembly_filtered.fasta	Klebsiella pneumoniae	Different Species
CPE	CN	10	EN	31	indirect	-705	hospital	234098wD3_CPE0002588_assembly_filtered.fasta	Klebsiella oxytoca	234099wB4_CPE0002700_assembly_filtered.fasta	Klebsiella pneumoniae	Different Species
CPE	CN	10	EN	31	indirect	-705	hospital	234098wB4_CPE0002594_assembly_filtered.fasta	Klebsiella oxytoca	234099wB4_CPE0002700_assembly_filtered.fasta	Klebsiella pneumoniae	Different Species
CPE	CN	10	EN	32	indirect	-717	hospital	234098wD3_CPE0002588_assembly_filtered.fasta	Klebsiella oxytoca	234099wB4_CPE0002700_assembly_filtered.fasta	Klebsiella pneumoniae	Different Species
CPE	CN	10	EN	32	indirect	-717	hospital	234098wB4_CPE0002594_assembly_filtered.fasta	Klebsiella oxytoca	234099wB4_CPE0002700_assembly_filtered.fasta	Klebsiella pneumoniae	Different Species
CPE	CN	10	EN	33	indirect	-738	hospital	234098wD3_CPE0002588_assembly_filtered.fasta	Klebsiella oxytoca	234099wB4_CPE0002700_assembly_filtered.fasta	Klebsiella pneumoniae	Different Species
CPE	CN	10	EN	33	indirect	-738	hospital	234098wB4_CPE0002594_assembly_filtered.fasta	Klebsiella oxytoca	234099wB4_CPE0002700_assembly_filtered.fasta	Klebsiella pneumoniae	Different Species
CPE	CN	10	EN	34	indirect	-741	hospital	234098wD3_CPE0002588_assembly_filtered.fasta	Klebsiella oxytoca	234099wB4_CPE0002700_assembly_filtered.fasta	Klebsiella pneumoniae	Different Species
CPE	CN	10	EN	34	indirect	-741	hospital	234098wB4_CPE0002594_assembly_filtered.fasta	Klebsiella oxytoca	234099wB4_CPE0002700_assembly_filtered.fasta	Klebsiella pneumoniae	Different Species
CPE	CN	10	EN	35	indirect	-746	hospital	234098wD3_CPE0002588_assembly_filtered.fasta	Klebsiella oxytoca	234099wB4_CPE0002700_assembly_filtered.fasta	Klebsiella pneumoniae	Different Species
CPE	CN	10	EN	35	indirect	-746	hospital	234098wB4_CPE0002594_assembly_filtered.fasta	Klebsiella oxytoca	234099wB4_CPE0002700_assembly_filtered.fasta	Klebsiella pneumoniae	Different Species
CPE	CN	10	EN	36	indirect	-755	hospital	234098wD3_CPE0002588_assembly_filtered.fasta	Klebsiella oxytoca	234099wB4_CPE0002700_assembly_filtered.fasta	Klebsiella pneumoniae	Different Species
CPE	CN	10	EN	36	indirect	-755	hospital	234098wB4_CPE0002594_assembly_filtered.fasta	Klebsiella oxytoca	234099wB4_CPE0002700_assembly_filtered.fasta	Klebsiella pneumoniae	Different Species
CPE	CN	10	EN	37	indirect	-756	hospital	234098wD3_CPE0002588_assembly_filtered.fasta	Klebsiella oxytoca	234099wB4_CPE0002700_assembly_filtered.fasta	Klebsiella pneumoniae	Different Species
CPE	CN	10	EN	37	indirect	-756	hospital	234098wB4_CPE0002594_assembly_filtered.fasta	Klebsiella oxytoca	234099wB4_CPE0002700_assembly_filtered.fasta	Klebsiella pneumoniae	Different Species
CPE	CN	10	EN	38	indirect	-761	hospital	234098wD3_CPE0002588_assembly_filtered.fasta	Klebsiella oxytoca	234099wB4_CPE0002700_assembly_filtered.fasta	Klebsiella pneumoniae	Different Species
CPE	CN	10	EN	38	indirect	-761	hospital	234098wB4_CPE0002594_assembly_filtered.fasta	Klebsiella oxytoca	234099wB4_CPE0002700_assembly_filtered.fasta	Klebsiella pneumoniae	Different Species
CPE	CN	10	EN	39	indirect	-770	hospital	234098wD3_CPE0002588_assembly_filtered.fasta	Klebsiella oxytoca	234099wB4_CPE0002700_assembly_filtered.fasta	Klebsiella pneumoniae	Different Species
CPE	CN	10	EN	39	indirect	-770	hospital	234098wB4_CPE0002594_assembly_filtered.fasta	Klebsiella oxytoca	234099wB4_CPE0002700_assembly_filtered.fasta	Klebsiella pneumoniae	Different Species
CPE	CN	10	EN	40	indirect	-776	hospital	234098wD3_CPE0002588_assembly_filtered.fasta	Klebsiella oxytoca	234099wB4_CPE0002700_assembly_filtered.fasta	Klebsiella pneumoniae	Different Species
CPE	CN	10	EN	40	indirect	-776	hospital	234098wB4_CPE0002594_assembly_filtered.fasta	Klebsiella oxytoca	234099wB4_CPE0002700_assembly_filtered.fasta	Klebsiella pneumoniae	Different Species
CPE	CN	10	EN	41	indirect	-777	hospital	234098wD3_CPE0002588_assembly_filtered.fasta	Klebsiella oxytoca	234099wB4_CPE0002700_assembly_filtered.fasta	Klebsiella pneumoniae	Different Species
CPE	CN	10	EN	41	indirect	-777	hospital	234098wB4_CPE0002594_assembly_filtered.fasta	Klebsiella oxytoca	234099wB4_CPE0002700_assembly_filtered.fasta	Klebsiella pneumoniae	Different Species
CPE	CN	10	EN	42	indirect	-778	hospital	234098wD3_CPE0002588_assembly_filtered.fasta	Klebsiella oxytoca	234099wB4_CPE0002700_assembly_filtered.fasta	Klebsiella pneumoniae	Different Species
CPE	CN	10	EN	42	indirect	-778	hospital	234098wB4_CPE0002594_assembly_filtered.fasta	Klebsiella oxytoca	234099wB4_CPE0002700_assembly_filtered.fasta	Klebsiella pneumoniae	Different Species
CPE	CN	10	EN	43	indirect	-788	hospital	234098wD3_CPE0002588_assembly_filtered.fasta	Klebsiella oxytoca	234099wB4_CPE0002700_assembly_filtered.fasta	Klebsiella pneumoniae	Different Species
CPE	CN	10	EN	43	indirect	-788	hospital	234098wB4_CPE0002594_assembly_filtered.fasta	Klebsiella oxytoca	234099wB4_CPE0002700_assembly_filtered.fasta	Klebsiella pneumoniae	Different Species
CPE	CN	10	EN	44	indirect	-791	hospital	234098wD3_CPE0002588_assembly_filtered.fasta	Klebsiella oxytoca	234099wB4_CPE0002700_assembly_filtered.fasta	Klebsiella pneumoniae	Different Species
CPE	CN	10	EN	44	indirect	-791	hospital	234098wB4_CPE0002594_assembly_filtered.fasta	Klebsiella oxytoca	234099wB4_CPE0002700_assembly_filtered.fasta	Klebsiella pneumoniae	Different Species
CPE	CN	10	EN	45	indirect	-798	hospital	234098wD3_CPE0002588_assembly_filtered.fasta	Klebsiella oxytoca	234099wB4_CPE0002700_assembly_filtered.fasta	Klebsiella pneumoniae	Different Species
CPE	CN	10	EN	45	indirect	-798	hospital	234098wB4_CPE0002594_assembly_filtered.fasta	Klebsiella oxytoca	234099wB4_CPE0002700_assembly_filtered.fasta	Klebsiella pneumoniae	Different Species
CPE	CN	10	EN	46	indirect	-801	hospital	234098wD3_CPE0002588_assembly_filtered.fasta	Klebsiella oxytoca	234099wB4_CPE0002700_assembly_filtered.fasta	Klebsiella pneumoniae	Different Species
CPE	CN	10	EN	46	indirect	-801	hospital	234098wB4_CPE0002594_assembly_filtered.fasta	Klebsiella oxytoca	234099wB4_CPE0002700_assembly_filtered.fasta	Klebsiella pneumoniae	Different Species
CPE	CN	10	EN	47	indirect	-801	hospital	234098wD3_CPE0002588_assembly_filtered.fasta	Klebsiella oxytoca	234099wB4_CPE0002700_assembly_filtered.fasta	Klebsiella pneumoniae	Different Species
CPE	CN	10	EN	47	indirect	-801	hospital	234098wB4_CPE0002594_assembly_filtered.fasta	Klebsiella oxytoca	234099wB4_CPE0002700_assembly_filtered.fasta	Klebsiella pneumoniae	Different Species
CPE	CN	10	EN	48	indirect	-802	hospital	234098wD3_CPE0002588_assembly_filtered.fasta	Klebsiella oxytoca	234099wB4_CPE0002700_assembly_filtered.fasta	Klebsiella pneumoniae	Different Species
CPE	CN	10	EN	48	indirect	-802	hospital	234098wB4_CPE0002594_assembly_filtered.fasta	Klebsiella oxytoca	234099wB4_CPE0002700_assembly_filtered.fasta	Klebsiella pneumoniae	Different Species
CPE	CN	10	EN	49	indirect	-802	hospital	234098wD3_CPE0002588_assembly_filtered.fasta	Klebsiella oxytoca	234099wB4_CPE0002700_assembly_filtered.fasta	Klebsiella pneumoniae	Different Species
CPE	CN	10	EN	49	indirect	-802	hospital	234098wB4_CPE0002594_assembly_filtered.fasta	Klebsiella oxytoca	234099wB4_CPE0002700_assembly_filtered.fasta	Klebsiella pneumoniae	Different Species
CPE	CN	10	EN	50	indirect	-803	hospital	234098wD3_CPE0002588_assembly_filtered.fasta	Klebsiella oxytoca	234099wB4_CPE0002700_assembly_filtered.fasta	Klebsiella pneumoniae	Different Species
CPE	CN	10	EN	50	indirect	-803	hospital	234098wB4_CPE0002594_assembly_filtered.fasta	Klebsiella oxytoca	234099wB4_CPE0002700_assembly_filtered.fasta	Klebsiella pneumoniae	Different Species
CPE	CN	10	EN	51	indirect	-803	hospital	234098wD3_CPE0002588_assembly_filtered.fasta	Klebsiella oxytoca	234099wB4_CPE0002700_assembly_filtered.fasta	Klebsiella pneumoniae	Different Species
CPE	CN	10	EN	51	indirect	-803	hospital	234098wB4_CPE0002594_assembly_filtered.fasta	Klebsiella oxytoca	234099wB4_CPE0002700_assembly_filtered.fasta	Klebsiella pneumoniae	Different Species
CPE	CN	10	EN	52	indirect	-804	hospital	234098wD3_CPE0002588_assembly_filtered.fasta	Klebsiella oxytoca	234099wB4_CPE0002700_assembly_filtered.fasta	Klebsiella pneumoniae	Different Species
CPE	CN	10	EN	52	indirect	-804	hospital	234098wB4_CPE0002594_assembly_filtered.fasta	Klebsiella oxytoca	234099wB4_CPE0002700_assembly_filtered.fasta	Klebsiella pneumoniae	Different Species
CPE	CN	10	EN	53	indirect	-808	hospital	234098wD3_CPE0002588_assembly_filtered.fasta	Klebsiella oxytoca	234099wB4_CPE0002700_assembly_filtered.fasta	Klebsiella pneumoniae	Different Species
CPE	CN	10	EN	53	indirect	-808	hospital	234098wB4_CPE0002594_assembly_filtered.fasta	Klebsiella oxytoca	234099wB4_CPE0002700_assembly_filtered.fasta	Klebsiella pneumoniae	Different Species
CPE	CN	10	EN	54	indirect	-811	hospital	234098wD3_CPE0002588_assembly_filtered.fasta	Klebsiella oxytoca	234099wB4_CPE0002700_assembly_filtered.fasta	Klebsiella pneumoniae	Different Species
CPE	CN	10	EN	54	indirect	-811	hospital	234098wB4_CPE0002594_assembly_filtered.fasta	Klebsiella oxytoca	234099wB4_CPE0002700_assembly_filtered.fasta	Klebsiella pneumoniae	Different Species
CPE	CN	10	EN	55	indirect	-812	hospital	234098wD3_CPE0002588_assembly_filtered.fasta	Klebsiella oxytoca	234099wB4_CPE0002700_assembly_filtered.fasta	Klebsiella pneumoniae	Different Species
CPE	CN	10	EN	55	indirect	-812	hospital	234098wB4_CPE0002594_assembly_filtered.fasta	Klebsiella oxytoca	234099wB4_CPE0002700_assembly_filtered.fasta	Klebsiella pneumoniae	Different Species
CPE	CN	10	EN	56	indirect	-815	hospital	234098wD3_CPE0002588_assembly_filtered.fasta	Klebsiella oxytoca	234099wB4_CPE0002700_assembly_filtered.fasta	Klebsiella pneumoniae	Different Species
CPE	CN	10	EN	56	indirect	-815	hospital	234098wB4_CPE0002594_assembly_filtered.fasta	Klebsiella oxytoca	234099wB4_CPE0002700_assembly_filtered.fasta	Klebsiella pneumoniae	Different Species
CPE	CN	10	EN	57	indirect	-818	hospital	234098wD3_CPE0002588_assembly_filtered.fasta	Klebsiella oxytoca	234099wB4_CPE0002700_assembly_filtered.fasta	Klebsiella pneumoniae	Different Species
CPE	CN	10	EN	57	indirect	-818	hospital	234098wB4_CPE0002594_assembly_filtered.fasta	Klebsiella oxytoca	234099wB4_CPE0002700_assembly_filtered.fasta	Klebsiella pneumoniae	Different Species
CPE	CN	10	EN	58	indirect	-822	hospital	234098wD3_CPE0002588_assembly_filtered.fasta	Klebsiella oxytoca	234099wB4_CPE0002700_assembly_filtered.fasta	Klebsiella pneumoniae	Different Species
CPE	CN	10	EN	58	indirect	-822	hospital	234098wB4_CPE0002594_assembly_filtered.fasta	Klebsiella oxytoca	234099wB4_CPE0002700_assembly_filtered.fasta	Klebsiella pneumoniae	Different Species
CPE	CN	10	EN	59	indirect	-825	hospital	234098wD3_CPE0002588_assembly_filtered.fasta	Klebsiella oxytoca	234099wB4_CPE0002700_assembly_filtered.fasta	Klebsiella pneumoniae	Different Species
CPE	CN	10	EN	59	indirect	-825	hospital	234098wB4_CPE0002594_assembly_filtered.fasta	Klebsiella oxytoca	234099wB4_CPE0002700_assembly_filtered.fasta	Klebsiella pneumoniae	Different Species
CPE	CN	10	EN	60	indirect	-843	hospital	234098wD3_CPE0002588_assembly_filtered.fasta	Klebsiella oxytoca	234099wB4_CPE0002700_assembly_filtered.fasta	Klebsiella pneumoniae	Different Species
CPE	CN	10	EN	60	indirect	-843	hospital	234098wB4_CPE0002594_assembly_filtered.fasta	Klebsiella oxytoca	234099wB4_CPE0002700_assembly_filtered.fasta	Klebsiella pneumoniae	Different Species
CPE	CN	10	EN	61	indirect	-846	hospital	234098wD3_CPE0002588_assembly_filtered.fasta	Klebsiella oxytoca	234099wB4_CPE0002700_assembly_filtered.fasta	Klebsiella pneumoniae	Different Species
CPE	CN	10	EN	61	indirect	-846	hospital	234098wB4_CPE0002594_assembly_filtered.fasta	Klebsiella oxytoca	234099wB4_CPE0002700_assembly_filtered.fasta	Klebsiella pneumoniae	Different Species
CPE	CN	10	EN	62	indirect	-872	hospital	234098wD3_CPE0002588_assembly_filtered.fasta	Klebsiella oxytoca	234099wB4_CPE0002700_assembly_filtered.fasta	Klebsiella pneumoniae	Different Species
CPE	CN	10	EN	62	indirect	-872	hospital	234098wB4_CPE0002594_assembly_filtered.fasta	Klebsiella oxytoca	234099wB4_CPE0002700_assembly_filtered.fasta	Klebsiella pneumoniae	Different Species
CPE	CN	10	EN	63	indirect	-875	hospital	234098wD3_CPE0002588_assembly_filtered.fasta	Klebsiella oxytoca	234099wB4_CPE0002700_assembly_filtered.fasta	Klebsiella pneumoniae	Different Species
CPE	CN	10	EN	63	indirect	-875	hospital	234098wB4_CPE0002594_assembly_filtered.fasta	Klebsiella oxytoca	234099wB4_CPE0002700_assembly_filtered.fasta	Klebsiella pneumoniae	Different Species
CPE	CN	10	EN	64	indirect	-893	hospital	234098wD3_CPE0002588_assembly_filtered.fasta	Klebsiella oxytoca	234099wB4_CPE0002700_assembly_filtered.fasta	Klebsiella pneumoniae	Different Species
CPE	CN	10	EN	64	indirect	-893	hospital	234098wB4_CPE0002594_assembly_filtered.fasta	Klebsiella oxytoca	234099wB4_CPE0002700_assembly_filtered.fasta	Klebsiella pneumoniae	Different Species
CPE	CN	10	EN	65	indirect	-896	hospital	234098wD3_CPE0002588_assembly_filtered.fasta	Klebsiella oxytoca	234099wB4_CPE0002700_assembly_filtered.fasta	Klebsiella pneumoniae	Different Species
CPE	CN	10	EN	65	indirect	-896	hospital	234098wB4_CPE0002594_assembly_filtered.fasta	Klebsiella oxytoca	234099wB4_CPE0002700_assembly_filtered.fasta	Klebsiella pneumoniae	Different Species
CPE	CN	10	EN	66	indirect	-911	hospital	234098wD3_CPE0002588_assembly_filtered.fasta	Klebsiella oxytoca	234099wB4_CPE0002700_assembly_filtered.fasta	Klebsiella pneumoniae	Different Species
CPE	CN	10	EN	66	indirect	-911	hospital	234098wB4_CPE0002594_assembly_filtered.fasta	Klebsiella oxytoca	234099wB4_CPE0002700_assembly_filtered.fasta	Klebsiella pneumoniae	Different Species
CPE	CN	10	EN	67	indirect	-912	hospital	234098wD3_CPE0002588_assembly_filtered.fasta	Klebsiella oxytoca	234099wB4_CPE0002700_assembly_filtered.fasta	Klebsiella pneumoniae	Different Species
CPE	CN	10	EN	67	indirect	-912	hospital	234098wB4_CPE0002594_assembly_filtered.fasta	Klebsiella oxytoca	234099wB4_CPE0002700_assembly_filtered.fasta	Klebsiella pneumoniae	Different Species
CPE	CN	10	EN	68	indirect	-916	hospital	234098wD3_CPE0002588_assembly_filtered.fasta	Klebsiella oxytoca	234099wB4_CPE0002700_assembly_filtered.fasta	Klebsiella pneumoniae	Different Species
CPE	CN	10	EN	68	indirect	-916	hospital	234098wB4_CPE0002594_assembly_filtered.fasta	Klebsiella oxytoca	234099wB4_CPE0002700_assembly_filtered.fasta	Klebsiella pneumoniae	Different Species
CPE	CN	10	EN	69	indirect	-917	hospital	234098wD3_CPE0002588_assembly_filtered.fasta	Klebsiella oxytoca	234099wB4_CPE0002700_assembly_filtered.fasta	Klebsiella pneumoniae	Different Species
CPE	CN	10	EN	69	indirect	-917	hospital	234098wB4_CPE0002594_assembly_filtered.fasta	Klebsiella oxytoca	234099wB4_CPE0002700_assembly_filtered.fasta	Klebsiella pneumoniae	Different Species
CPE	CN	10	EN	70	indirect	-924	hospital	234098wD3_CPE0002588_assembly_filtered.fasta	Klebsiella oxytoca	234099wB4_CPE0002700_assembly_filtered.fasta	Klebsiella pneumoniae	Different Species
CPE	CN	10	EN	70	indirect	-924	hospital	234098wB4_CPE0002594_assembly_filtered.fasta	Klebsiella oxytoca	234099wB4_CPE0002700_assembly_filtered.fasta	Klebsiella pneumoniae	Different Species
CPE	CN	10	EN	71	indirect	-926	hospital	234098wD3_CPE0002588_assembly_filtered.fasta	Klebsiella oxytoca	234099wB4_CPE0002700_assembly_filtered.fasta	Klebsiella pneumoniae	Different Species
CPE	CN	10	EN	71	indirect	-926	hospital	234098wB4_CPE0002594_assembly_filtered.fasta	Klebsiella oxytoca	234099wB4_CPE0002700_assembly_filtered.fasta	Klebsiella pneumoniae	Different Species
CPE	CN	10	EN	72	indirect	-929	hospital	234098wD3_CPE0002588_assembly_filtered.fasta	Klebsiella oxytoca	234099wB4_CPE0002700_assembly_filtered.fasta	Klebsiella pneumoniae	Different Species
CPE	CN	10	EN	72	indirect	-929	hospital	234098wB4_CPE0002594_assembly_filtered.fasta	Klebsiella oxytoca	234099wB4_CPE0002700_assembly_filtered.fasta	Klebsiella pneumoniae	Different Species
CPE	CN	10	EN	73	indirect	-986	hospital	234098wD3_CPE0002588_assembly_filtered.fasta	Klebsiella oxytoca	234099wB4_CPE0002700_assembly_filtered.fasta	Klebsiella pneumoniae	Different Species
CPE	CN	10	EN	73	indirect	-986	hospital	234098wB4_CPE0002594_assembly_filtered.fasta	Klebsiella oxytoca	234099wB4_CPE0002700_assembly_filtered.fasta	Klebsiella pneumoniae	Different Species
CPE	CN	10	EO	1	indirect	-736	hospital	234098wD3_CPE0002588_assembly_filtered.fasta	Klebsiella oxytoca	234098wD5_CPE0002607_assembly_filtered.fasta	Klebsiella pneumoniae	Different Species
CPE	CN	10	EO	1	indirect	-736	hospital	234098wD3_CPE0002588_assembly_filtered.fasta	Klebsiella oxytoca	234098wA6_CPE0002615_assembly_filtered.fasta	Klebsiella pneumoniae	Different Species
CPE	CN	10	EO	1	indirect	-736	hospital	234098wB4_CPE0002594_assembly_filtered.fasta	Klebsiella oxytoca	234098wD5_CPE0002607_assembly_filtered.fasta	Klebsiella pneumoniae	Different Species				Klebsiella_oxytoca_234098wB4_CPE0002594_assembly_plasmid_AA277	Klebsiella_pneumoniae_234098wD5_CPE0002607_assembly_plasmid_AA274	3
CPE	CN	10	EO	1	indirect	-736	hospital	234098wB4_CPE0002594_assembly_filtered.fasta	Klebsiella oxytoca	234098wA6_CPE0002615_assembly_filtered.fasta	Klebsiella pneumoniae	Different Species				Klebsiella_oxytoca_234098wB4_CPE0002594_assembly_plasmid_AA277	Klebsiella_pneumoniae_234098wA6_CPE0002615_assembly_plasmid_AA274	4
CPE	CN	10	EO	2	indirect	-740	hospital	234098wD3_CPE0002588_assembly_filtered.fasta	Klebsiella oxytoca	234098wD5_CPE0002607_assembly_filtered.fasta	Klebsiella pneumoniae	Different Species
CPE	CN	10	EO	2	indirect	-740	hospital	234098wD3_CPE0002588_assembly_filtered.fasta	Klebsiella oxytoca	234098wA6_CPE0002615_assembly_filtered.fasta	Klebsiella pneumoniae	Different Species
CPE	CN	10	EO	2	indirect	-740	hospital	234098wB4_CPE0002594_assembly_filtered.fasta	Klebsiella oxytoca	234098wD5_CPE0002607_assembly_filtered.fasta	Klebsiella pneumoniae	Different Species				Klebsiella_oxytoca_234098wB4_CPE0002594_assembly_plasmid_AA277	Klebsiella_pneumoniae_234098wD5_CPE0002607_assembly_plasmid_AA274	3
CPE	CN	10	EO	2	indirect	-740	hospital	234098wB4_CPE0002594_assembly_filtered.fasta	Klebsiella oxytoca	234098wA6_CPE0002615_assembly_filtered.fasta	Klebsiella pneumoniae	Different Species				Klebsiella_oxytoca_234098wB4_CPE0002594_assembly_plasmid_AA277	Klebsiella_pneumoniae_234098wA6_CPE0002615_assembly_plasmid_AA274	4
CPE	CN	10	EO	3	indirect	-741	hospital	234098wD3_CPE0002588_assembly_filtered.fasta	Klebsiella oxytoca	234098wD5_CPE0002607_assembly_filtered.fasta	Klebsiella pneumoniae	Different Species
CPE	CN	10	EO	3	indirect	-741	hospital	234098wD3_CPE0002588_assembly_filtered.fasta	Klebsiella oxytoca	234098wA6_CPE0002615_assembly_filtered.fasta	Klebsiella pneumoniae	Different Species
CPE	CN	10	EO	3	indirect	-741	hospital	234098wB4_CPE0002594_assembly_filtered.fasta	Klebsiella oxytoca	234098wD5_CPE0002607_assembly_filtered.fasta	Klebsiella pneumoniae	Different Species				Klebsiella_oxytoca_234098wB4_CPE0002594_assembly_plasmid_AA277	Klebsiella_pneumoniae_234098wD5_CPE0002607_assembly_plasmid_AA274	3
CPE	CN	10	EO	3	indirect	-741	hospital	234098wB4_CPE0002594_assembly_filtered.fasta	Klebsiella oxytoca	234098wA6_CPE0002615_assembly_filtered.fasta	Klebsiella pneumoniae	Different Species				Klebsiella_oxytoca_234098wB4_CPE0002594_assembly_plasmid_AA277	Klebsiella_pneumoniae_234098wA6_CPE0002615_assembly_plasmid_AA274	4
CPE	CN	10	EP	1	indirect	-783	hospital	234098wD3_CPE0002588_assembly_filtered.fasta	Klebsiella oxytoca	234098wE10_CPE0002652_assembly_filtered.fasta	Escherichia coli	Different Species
CPE	CN	10	EP	1	indirect	-783	hospital	234098wB4_CPE0002594_assembly_filtered.fasta	Klebsiella oxytoca	234098wE10_CPE0002652_assembly_filtered.fasta	Escherichia coli	Different Species
CPE	CN	10	EP	2	indirect	-785	hospital	234098wD3_CPE0002588_assembly_filtered.fasta	Klebsiella oxytoca	234098wE10_CPE0002652_assembly_filtered.fasta	Escherichia coli	Different Species
CPE	CN	10	EP	2	indirect	-785	hospital	234098wB4_CPE0002594_assembly_filtered.fasta	Klebsiella oxytoca	234098wE10_CPE0002652_assembly_filtered.fasta	Escherichia coli	Different Species
CPE	CN	10	ES	1	indirect	-736	hospital	234098wD3_CPE0002588_assembly_filtered.fasta	Klebsiella oxytoca	234098wB10_CPE0002649_assembly_filtered.fasta	Klebsiella pneumoniae	Different Species
CPE	CN	10	ES	1	indirect	-736	hospital	234098wB4_CPE0002594_assembly_filtered.fasta	Klebsiella oxytoca	234098wB10_CPE0002649_assembly_filtered.fasta	Klebsiella pneumoniae	Different Species
CPE	CN	10	ES	2	indirect	-739	hospital	234098wD3_CPE0002588_assembly_filtered.fasta	Klebsiella oxytoca	234098wB10_CPE0002649_assembly_filtered.fasta	Klebsiella pneumoniae	Different Species
CPE	CN	10	ES	2	indirect	-739	hospital	234098wB4_CPE0002594_assembly_filtered.fasta	Klebsiella oxytoca	234098wB10_CPE0002649_assembly_filtered.fasta	Klebsiella pneumoniae	Different Species
CPE	CN	10	ES	3	indirect	-780	hospital	234098wD3_CPE0002588_assembly_filtered.fasta	Klebsiella oxytoca	234098wB10_CPE0002649_assembly_filtered.fasta	Klebsiella pneumoniae	Different Species
CPE	CN	10	ES	3	indirect	-780	hospital	234098wB4_CPE0002594_assembly_filtered.fasta	Klebsiella oxytoca	234098wB10_CPE0002649_assembly_filtered.fasta	Klebsiella pneumoniae	Different Species
CPE	CN	10	ES	4	indirect	-828	hospital	234098wD3_CPE0002588_assembly_filtered.fasta	Klebsiella oxytoca	234098wB10_CPE0002649_assembly_filtered.fasta	Klebsiella pneumoniae	Different Species
CPE	CN	10	ES	4	indirect	-828	hospital	234098wB4_CPE0002594_assembly_filtered.fasta	Klebsiella oxytoca	234098wB10_CPE0002649_assembly_filtered.fasta	Klebsiella pneumoniae	Different Species
CPE	CN	10	ES	5	indirect	-830	hospital	234098wD3_CPE0002588_assembly_filtered.fasta	Klebsiella oxytoca	234098wB10_CPE0002649_assembly_filtered.fasta	Klebsiella pneumoniae	Different Species
CPE	CN	10	ES	5	indirect	-830	hospital	234098wB4_CPE0002594_assembly_filtered.fasta	Klebsiella oxytoca	234098wB10_CPE0002649_assembly_filtered.fasta	Klebsiella pneumoniae	Different Species
CPE	CN	10	ES	6	indirect	-968	hospital	234098wD3_CPE0002588_assembly_filtered.fasta	Klebsiella oxytoca	234098wB10_CPE0002649_assembly_filtered.fasta	Klebsiella pneumoniae	Different Species
CPE	CN	10	ES	6	indirect	-968	hospital	234098wB4_CPE0002594_assembly_filtered.fasta	Klebsiella oxytoca	234098wB10_CPE0002649_assembly_filtered.fasta	Klebsiella pneumoniae	Different Species
CPE	CN	10	ES	7	indirect	-971	hospital	234098wD3_CPE0002588_assembly_filtered.fasta	Klebsiella oxytoca	234098wB10_CPE0002649_assembly_filtered.fasta	Klebsiella pneumoniae	Different Species
CPE	CN	10	ES	7	indirect	-971	hospital	234098wB4_CPE0002594_assembly_filtered.fasta	Klebsiella oxytoca	234098wB10_CPE0002649_assembly_filtered.fasta	Klebsiella pneumoniae	Different Species
CPE	CN	10	ES	8	indirect	-973	hospital	234098wD3_CPE0002588_assembly_filtered.fasta	Klebsiella oxytoca	234098wB10_CPE0002649_assembly_filtered.fasta	Klebsiella pneumoniae	Different Species
CPE	CN	10	ES	8	indirect	-973	hospital	234098wB4_CPE0002594_assembly_filtered.fasta	Klebsiella oxytoca	234098wB10_CPE0002649_assembly_filtered.fasta	Klebsiella pneumoniae	Different Species
CPE	CN	10	ET	1	indirect	-47	hospital	234098wD3_CPE0002588_assembly_filtered.fasta	Klebsiella oxytoca	234098wH9_CPE0002647_assembly_filtered_reseq.fasta	Escherichia coli	Different Species
CPE	CN	10	ET	1	indirect	-47	hospital	234098wB4_CPE0002594_assembly_filtered.fasta	Klebsiella oxytoca	234098wH9_CPE0002647_assembly_filtered_reseq.fasta	Escherichia coli	Different Species
CPE	CN	10	ET	2	indirect	-779	hospital	234098wD3_CPE0002588_assembly_filtered.fasta	Klebsiella oxytoca	234098wH9_CPE0002647_assembly_filtered_reseq.fasta	Escherichia coli	Different Species
CPE	CN	10	ET	2	indirect	-779	hospital	234098wB4_CPE0002594_assembly_filtered.fasta	Klebsiella oxytoca	234098wH9_CPE0002647_assembly_filtered_reseq.fasta	Escherichia coli	Different Species
CPE	CN	10	ET	3	indirect	-965	hospital	234098wD3_CPE0002588_assembly_filtered.fasta	Klebsiella oxytoca	234098wH9_CPE0002647_assembly_filtered_reseq.fasta	Escherichia coli	Different Species
CPE	CN	10	ET	3	indirect	-965	hospital	234098wB4_CPE0002594_assembly_filtered.fasta	Klebsiella oxytoca	234098wH9_CPE0002647_assembly_filtered_reseq.fasta	Escherichia coli	Different Species
CPE	CN	10	ET	4	indirect	-1116	hospital	234098wD3_CPE0002588_assembly_filtered.fasta	Klebsiella oxytoca	234098wH9_CPE0002647_assembly_filtered_reseq.fasta	Escherichia coli	Different Species
CPE	CN	10	ET	4	indirect	-1116	hospital	234098wB4_CPE0002594_assembly_filtered.fasta	Klebsiella oxytoca	234098wH9_CPE0002647_assembly_filtered_reseq.fasta	Escherichia coli	Different Species
CPE	CN	10	EV	1	indirect	-742	hospital	234098wD3_CPE0002588_assembly_filtered.fasta	Klebsiella oxytoca	234098wE8_CPE0002635_assembly_filtered.fasta	Klebsiella pneumoniae	Different Species
CPE	CN	10	EV	1	indirect	-742	hospital	234098wB4_CPE0002594_assembly_filtered.fasta	Klebsiella oxytoca	234098wE8_CPE0002635_assembly_filtered.fasta	Klebsiella pneumoniae	Different Species
CPE	CN	10	EV	2	indirect	-744	hospital	234098wD3_CPE0002588_assembly_filtered.fasta	Klebsiella oxytoca	234098wE8_CPE0002635_assembly_filtered.fasta	Klebsiella pneumoniae	Different Species
CPE	CN	10	EV	2	indirect	-744	hospital	234098wB4_CPE0002594_assembly_filtered.fasta	Klebsiella oxytoca	234098wE8_CPE0002635_assembly_filtered.fasta	Klebsiella pneumoniae	Different Species
CPE	CN	10	EV	3	indirect	-751	hospital	234098wD3_CPE0002588_assembly_filtered.fasta	Klebsiella oxytoca	234098wE8_CPE0002635_assembly_filtered.fasta	Klebsiella pneumoniae	Different Species
CPE	CN	10	EV	3	indirect	-751	hospital	234098wB4_CPE0002594_assembly_filtered.fasta	Klebsiella oxytoca	234098wE8_CPE0002635_assembly_filtered.fasta	Klebsiella pneumoniae	Different Species
CPE	CN	10	EY	5	indirect	-689	hospital	234098wD3_CPE0002588_assembly_filtered.fasta	Klebsiella oxytoca	234098wG4_CPE0002599_assembly_filtered.fasta	Citrobacter freundii	Different Species				Klebsiella_oxytoca_234098wD3_CPE0002588_assembly_plasmid_AA002	Citrobacter_freundii_234098wG4_CPE0002599_assembly_plasmid_AA002	1
CPE	CN	10	EY	5	indirect	-689	hospital	234098wB4_CPE0002594_assembly_filtered.fasta	Klebsiella oxytoca	234098wG4_CPE0002599_assembly_filtered.fasta	Citrobacter freundii	Different Species				Klebsiella_oxytoca_234098wB4_CPE0002594_assembly_plasmid_AA002	Citrobacter_freundii_234098wG4_CPE0002599_assembly_plasmid_AA002	1
CPE	CN	10	EY	6	indirect	-691	hospital	234098wD3_CPE0002588_assembly_filtered.fasta	Klebsiella oxytoca	234098wG4_CPE0002599_assembly_filtered.fasta	Citrobacter freundii	Different Species				Klebsiella_oxytoca_234098wD3_CPE0002588_assembly_plasmid_AA002	Citrobacter_freundii_234098wG4_CPE0002599_assembly_plasmid_AA002	1
CPE	CN	10	EY	6	indirect	-691	hospital	234098wB4_CPE0002594_assembly_filtered.fasta	Klebsiella oxytoca	234098wG4_CPE0002599_assembly_filtered.fasta	Citrobacter freundii	Different Species				Klebsiella_oxytoca_234098wB4_CPE0002594_assembly_plasmid_AA002	Citrobacter_freundii_234098wG4_CPE0002599_assembly_plasmid_AA002	1
CPE	CN	10	EZ	1	indirect	-42	hospital	234098wD3_CPE0002588_assembly_filtered.fasta	Klebsiella oxytoca	234098wD1_CPE0002572_assembly_filtered.fasta	Klebsiella pneumoniae	Different Species
CPE	CN	10	EZ	1	indirect	-42	hospital	234098wB4_CPE0002594_assembly_filtered.fasta	Klebsiella oxytoca	234098wD1_CPE0002572_assembly_filtered.fasta	Klebsiella pneumoniae	Different Species
CPE	CN	10	EZ	3	indirect	-740	hospital	234098wD3_CPE0002588_assembly_filtered.fasta	Klebsiella oxytoca	234098wD1_CPE0002572_assembly_filtered.fasta	Klebsiella pneumoniae	Different Species
CPE	CN	10	EZ	3	indirect	-740	hospital	234098wB4_CPE0002594_assembly_filtered.fasta	Klebsiella oxytoca	234098wD1_CPE0002572_assembly_filtered.fasta	Klebsiella pneumoniae	Different Species
CPE	CN	10	FC	1	indirect	-736	hospital	234098wD3_CPE0002588_assembly_filtered.fasta	Klebsiella oxytoca	234098wE7_CPE0002627_assembly_filtered_reseq.fasta	Klebsiella aerogenes	Different Species
CPE	CN	10	FC	1	indirect	-736	hospital	234098wB4_CPE0002594_assembly_filtered.fasta	Klebsiella oxytoca	234098wE7_CPE0002627_assembly_filtered_reseq.fasta	Klebsiella aerogenes	Different Species
CPE	CN	10	FC	2	indirect	-737	hospital	234098wD3_CPE0002588_assembly_filtered.fasta	Klebsiella oxytoca	234098wE7_CPE0002627_assembly_filtered_reseq.fasta	Klebsiella aerogenes	Different Species
CPE	CN	10	FC	2	indirect	-737	hospital	234098wB4_CPE0002594_assembly_filtered.fasta	Klebsiella oxytoca	234098wE7_CPE0002627_assembly_filtered_reseq.fasta	Klebsiella aerogenes	Different Species
CPE	CN	10	FC	3	indirect	-739	hospital	234098wD3_CPE0002588_assembly_filtered.fasta	Klebsiella oxytoca	234098wE7_CPE0002627_assembly_filtered_reseq.fasta	Klebsiella aerogenes	Different Species
CPE	CN	10	FC	3	indirect	-739	hospital	234098wB4_CPE0002594_assembly_filtered.fasta	Klebsiella oxytoca	234098wE7_CPE0002627_assembly_filtered_reseq.fasta	Klebsiella aerogenes	Different Species
CPE	CN	10	FD	1	indirect	-710	hospital	234098wD3_CPE0002588_assembly_filtered.fasta	Klebsiella oxytoca	234098wG10_CPE0002654_assembly_filtered.fasta	Enterobacter roggenkampii	Different Species
CPE	CN	10	FD	1	indirect	-710	hospital	234098wB4_CPE0002594_assembly_filtered.fasta	Klebsiella oxytoca	234098wG10_CPE0002654_assembly_filtered.fasta	Enterobacter roggenkampii	Different Species
CPE	CN	10	FD	2	indirect	-727	hospital	234098wD3_CPE0002588_assembly_filtered.fasta	Klebsiella oxytoca	234098wG10_CPE0002654_assembly_filtered.fasta	Enterobacter roggenkampii	Different Species
CPE	CN	10	FD	2	indirect	-727	hospital	234098wB4_CPE0002594_assembly_filtered.fasta	Klebsiella oxytoca	234098wG10_CPE0002654_assembly_filtered.fasta	Enterobacter roggenkampii	Different Species
CPE	CN	10	FD	3	indirect	-738	hospital	234098wD3_CPE0002588_assembly_filtered.fasta	Klebsiella oxytoca	234098wG10_CPE0002654_assembly_filtered.fasta	Enterobacter roggenkampii	Different Species
CPE	CN	10	FD	3	indirect	-738	hospital	234098wB4_CPE0002594_assembly_filtered.fasta	Klebsiella oxytoca	234098wG10_CPE0002654_assembly_filtered.fasta	Enterobacter roggenkampii	Different Species
CPE	CN	10	FE	2	indirect	-803	hospital	234098wD3_CPE0002588_assembly_filtered.fasta	Klebsiella oxytoca	234099wF2_CPE0002684_assembly_filtered.fasta	Citrobacter freundii	Different Species				Klebsiella_oxytoca_234098wD3_CPE0002588_assembly_plasmid_AA002	Citrobacter_freundii_234099wF2_CPE0002684_assembly_plasmid_AA002	2
CPE	CN	10	FE	2	indirect	-803	hospital	234098wB4_CPE0002594_assembly_filtered.fasta	Klebsiella oxytoca	234099wF2_CPE0002684_assembly_filtered.fasta	Citrobacter freundii	Different Species				Klebsiella_oxytoca_234098wB4_CPE0002594_assembly_plasmid_AA002	Citrobacter_freundii_234099wF2_CPE0002684_assembly_plasmid_AA002	2
CPE	CN	10	FE	2	indirect	-803	hospital	234098wB4_CPE0002594_assembly_filtered.fasta	Klebsiella oxytoca	234099wF2_CPE0002684_assembly_filtered.fasta	Citrobacter freundii	Different Species				Klebsiella_oxytoca_234098wB4_CPE0002594_assembly_plasmid_AA277	Citrobacter_freundii_234099wF2_CPE0002684_assembly_plasmid_AD690	2
CPE	CN	10	FE	3	indirect	-809	hospital	234098wD3_CPE0002588_assembly_filtered.fasta	Klebsiella oxytoca	234099wF2_CPE0002684_assembly_filtered.fasta	Citrobacter freundii	Different Species				Klebsiella_oxytoca_234098wD3_CPE0002588_assembly_plasmid_AA002	Citrobacter_freundii_234099wF2_CPE0002684_assembly_plasmid_AA002	2
CPE	CN	10	FE	3	indirect	-809	hospital	234098wB4_CPE0002594_assembly_filtered.fasta	Klebsiella oxytoca	234099wF2_CPE0002684_assembly_filtered.fasta	Citrobacter freundii	Different Species				Klebsiella_oxytoca_234098wB4_CPE0002594_assembly_plasmid_AA002	Citrobacter_freundii_234099wF2_CPE0002684_assembly_plasmid_AA002	2
CPE	CN	10	FE	3	indirect	-809	hospital	234098wB4_CPE0002594_assembly_filtered.fasta	Klebsiella oxytoca	234099wF2_CPE0002684_assembly_filtered.fasta	Citrobacter freundii	Different Species				Klebsiella_oxytoca_234098wB4_CPE0002594_assembly_plasmid_AA277	Citrobacter_freundii_234099wF2_CPE0002684_assembly_plasmid_AD690	2
CPE	CN	10	FE	4	indirect	-810	hospital	234098wD3_CPE0002588_assembly_filtered.fasta	Klebsiella oxytoca	234099wF2_CPE0002684_assembly_filtered.fasta	Citrobacter freundii	Different Species				Klebsiella_oxytoca_234098wD3_CPE0002588_assembly_plasmid_AA002	Citrobacter_freundii_234099wF2_CPE0002684_assembly_plasmid_AA002	2
CPE	CN	10	FE	4	indirect	-810	hospital	234098wB4_CPE0002594_assembly_filtered.fasta	Klebsiella oxytoca	234099wF2_CPE0002684_assembly_filtered.fasta	Citrobacter freundii	Different Species				Klebsiella_oxytoca_234098wB4_CPE0002594_assembly_plasmid_AA002	Citrobacter_freundii_234099wF2_CPE0002684_assembly_plasmid_AA002	2
CPE	CN	10	FE	4	indirect	-810	hospital	234098wB4_CPE0002594_assembly_filtered.fasta	Klebsiella oxytoca	234099wF2_CPE0002684_assembly_filtered.fasta	Citrobacter freundii	Different Species				Klebsiella_oxytoca_234098wB4_CPE0002594_assembly_plasmid_AA277	Citrobacter_freundii_234099wF2_CPE0002684_assembly_plasmid_AD690	2
CPE	CN	10	FF	4	indirect	-61	hospital	234098wD3_CPE0002588_assembly_filtered.fasta	Klebsiella oxytoca	234098wG8_CPE0002637_assembly_filtered.fasta	Klebsiella pneumoniae	Different Species
CPE	CN	10	FF	4	indirect	-61	hospital	234098wB4_CPE0002594_assembly_filtered.fasta	Klebsiella oxytoca	234098wG8_CPE0002637_assembly_filtered.fasta	Klebsiella pneumoniae	Different Species
CPE	CN	10	FF	5	indirect	-51	hospital	234098wD3_CPE0002588_assembly_filtered.fasta	Klebsiella oxytoca	234098wG8_CPE0002637_assembly_filtered.fasta	Klebsiella pneumoniae	Different Species
CPE	CN	10	FF	5	indirect	-51	hospital	234098wB4_CPE0002594_assembly_filtered.fasta	Klebsiella oxytoca	234098wG8_CPE0002637_assembly_filtered.fasta	Klebsiella pneumoniae	Different Species
CPE	CN	10	FF	6	indirect	-14	hospital	234098wD3_CPE0002588_assembly_filtered.fasta	Klebsiella oxytoca	234098wG8_CPE0002637_assembly_filtered.fasta	Klebsiella pneumoniae	Different Species
CPE	CN	10	FF	6	indirect	-14	hospital	234098wB4_CPE0002594_assembly_filtered.fasta	Klebsiella oxytoca	234098wG8_CPE0002637_assembly_filtered.fasta	Klebsiella pneumoniae	Different Species
CPE	CN	10	FH	1	indirect	-308	hospital	234098wD3_CPE0002588_assembly_filtered.fasta	Klebsiella oxytoca	234098wD6_CPE0002618_assembly_filtered.fasta	Klebsiella variicola	Different Species
CPE	CN	10	FH	1	indirect	-308	hospital	234098wD3_CPE0002588_assembly_filtered.fasta	Klebsiella oxytoca	234098wG7_CPE0002629_assembly_filtered.fasta	Klebsiella variicola	Different Species
CPE	CN	10	FH	1	indirect	-308	hospital	234098wB4_CPE0002594_assembly_filtered.fasta	Klebsiella oxytoca	234098wD6_CPE0002618_assembly_filtered.fasta	Klebsiella variicola	Different Species
CPE	CN	10	FH	1	indirect	-308	hospital	234098wB4_CPE0002594_assembly_filtered.fasta	Klebsiella oxytoca	234098wG7_CPE0002629_assembly_filtered.fasta	Klebsiella variicola	Different Species
CPE	CN	10	FH	2	indirect	-311	hospital	234098wD3_CPE0002588_assembly_filtered.fasta	Klebsiella oxytoca	234098wD6_CPE0002618_assembly_filtered.fasta	Klebsiella variicola	Different Species
CPE	CN	10	FH	2	indirect	-311	hospital	234098wD3_CPE0002588_assembly_filtered.fasta	Klebsiella oxytoca	234098wG7_CPE0002629_assembly_filtered.fasta	Klebsiella variicola	Different Species
CPE	CN	10	FH	2	indirect	-311	hospital	234098wB4_CPE0002594_assembly_filtered.fasta	Klebsiella oxytoca	234098wD6_CPE0002618_assembly_filtered.fasta	Klebsiella variicola	Different Species
CPE	CN	10	FH	2	indirect	-311	hospital	234098wB4_CPE0002594_assembly_filtered.fasta	Klebsiella oxytoca	234098wG7_CPE0002629_assembly_filtered.fasta	Klebsiella variicola	Different Species
CPE	CN	10	FH	3	indirect	-313	hospital	234098wD3_CPE0002588_assembly_filtered.fasta	Klebsiella oxytoca	234098wD6_CPE0002618_assembly_filtered.fasta	Klebsiella variicola	Different Species
CPE	CN	10	FH	3	indirect	-313	hospital	234098wD3_CPE0002588_assembly_filtered.fasta	Klebsiella oxytoca	234098wG7_CPE0002629_assembly_filtered.fasta	Klebsiella variicola	Different Species
CPE	CN	10	FH	3	indirect	-313	hospital	234098wB4_CPE0002594_assembly_filtered.fasta	Klebsiella oxytoca	234098wD6_CPE0002618_assembly_filtered.fasta	Klebsiella variicola	Different Species
CPE	CN	10	FH	3	indirect	-313	hospital	234098wB4_CPE0002594_assembly_filtered.fasta	Klebsiella oxytoca	234098wG7_CPE0002629_assembly_filtered.fasta	Klebsiella variicola	Different Species
CPE	CN	10	FH	17	indirect	-549	hospital	234098wD3_CPE0002588_assembly_filtered.fasta	Klebsiella oxytoca	234098wD6_CPE0002618_assembly_filtered.fasta	Klebsiella variicola	Different Species
CPE	CN	10	FH	17	indirect	-549	hospital	234098wD3_CPE0002588_assembly_filtered.fasta	Klebsiella oxytoca	234098wG7_CPE0002629_assembly_filtered.fasta	Klebsiella variicola	Different Species
CPE	CN	10	FH	17	indirect	-549	hospital	234098wB4_CPE0002594_assembly_filtered.fasta	Klebsiella oxytoca	234098wD6_CPE0002618_assembly_filtered.fasta	Klebsiella variicola	Different Species
CPE	CN	10	FH	17	indirect	-549	hospital	234098wB4_CPE0002594_assembly_filtered.fasta	Klebsiella oxytoca	234098wG7_CPE0002629_assembly_filtered.fasta	Klebsiella variicola	Different Species
CPE	CN	10	FH	18	indirect	-565	hospital	234098wD3_CPE0002588_assembly_filtered.fasta	Klebsiella oxytoca	234098wD6_CPE0002618_assembly_filtered.fasta	Klebsiella variicola	Different Species
CPE	CN	10	FH	18	indirect	-565	hospital	234098wD3_CPE0002588_assembly_filtered.fasta	Klebsiella oxytoca	234098wG7_CPE0002629_assembly_filtered.fasta	Klebsiella variicola	Different Species
CPE	CN	10	FH	18	indirect	-565	hospital	234098wB4_CPE0002594_assembly_filtered.fasta	Klebsiella oxytoca	234098wD6_CPE0002618_assembly_filtered.fasta	Klebsiella variicola	Different Species
CPE	CN	10	FH	18	indirect	-565	hospital	234098wB4_CPE0002594_assembly_filtered.fasta	Klebsiella oxytoca	234098wG7_CPE0002629_assembly_filtered.fasta	Klebsiella variicola	Different Species
CPE	CN	11	CO	1	indirect	-748	hospital	234098wD3_CPE0002588_assembly_filtered.fasta	Klebsiella oxytoca	234098wD7_CPE0002626_assembly_filtered.fasta	Escherichia coli	Different Species
CPE	CN	11	CO	1	indirect	-748	hospital	234098wB4_CPE0002594_assembly_filtered.fasta	Klebsiella oxytoca	234098wD7_CPE0002626_assembly_filtered.fasta	Escherichia coli	Different Species
CPE	CN	11	CO	2	indirect	-776	hospital	234098wD3_CPE0002588_assembly_filtered.fasta	Klebsiella oxytoca	234098wD7_CPE0002626_assembly_filtered.fasta	Escherichia coli	Different Species
CPE	CN	11	CO	2	indirect	-776	hospital	234098wB4_CPE0002594_assembly_filtered.fasta	Klebsiella oxytoca	234098wD7_CPE0002626_assembly_filtered.fasta	Escherichia coli	Different Species
CPE	CN	11	CS	1	indirect	-731	hospital	234098wD3_CPE0002588_assembly_filtered.fasta	Klebsiella oxytoca	234098wF6_CPE0002620_assembly_filtered.fasta	Klebsiella pneumoniae	Different Species
CPE	CN	11	CS	1	indirect	-731	hospital	234098wD3_CPE0002588_assembly_filtered.fasta	Klebsiella oxytoca	234098wH6_CPE0002622_assembly_filtered_reseq.fasta	Klebsiella pneumoniae	Different Species
CPE	CN	11	CS	1	indirect	-731	hospital	234098wD3_CPE0002588_assembly_filtered.fasta	Klebsiella oxytoca	234098wA10_CPE0002648_assembly_filtered.fasta	Klebsiella pneumoniae	Different Species
CPE	CN	11	CS	1	indirect	-731	hospital	234098wB4_CPE0002594_assembly_filtered.fasta	Klebsiella oxytoca	234098wF6_CPE0002620_assembly_filtered.fasta	Klebsiella pneumoniae	Different Species				Klebsiella_oxytoca_234098wB4_CPE0002594_assembly_plasmid_AA277	Klebsiella_pneumoniae_234098wF6_CPE0002620_assembly_plasmid_AA274	3
CPE	CN	11	CS	1	indirect	-731	hospital	234098wB4_CPE0002594_assembly_filtered.fasta	Klebsiella oxytoca	234098wH6_CPE0002622_assembly_filtered_reseq.fasta	Klebsiella pneumoniae	Different Species
CPE	CN	11	CS	1	indirect	-731	hospital	234098wB4_CPE0002594_assembly_filtered.fasta	Klebsiella oxytoca	234098wA10_CPE0002648_assembly_filtered.fasta	Klebsiella pneumoniae	Different Species
CPE	CN	11	CW	1	indirect	-63	hospital	234098wD3_CPE0002588_assembly_filtered.fasta	Klebsiella oxytoca	234099wD1_CPE0002672_assembly_filtered.fasta	Klebsiella pneumoniae	Different Species				Klebsiella_oxytoca_234098wD3_CPE0002588_assembly_plasmid_AA002	Klebsiella_pneumoniae_234099wD1_CPE0002672_assembly_plasmid_AA002	3
CPE	CN	11	CW	1	indirect	-63	hospital	234098wB4_CPE0002594_assembly_filtered.fasta	Klebsiella oxytoca	234099wD1_CPE0002672_assembly_filtered.fasta	Klebsiella pneumoniae	Different Species				Klebsiella_oxytoca_234098wB4_CPE0002594_assembly_plasmid_AA002	Klebsiella_pneumoniae_234099wD1_CPE0002672_assembly_plasmid_AA002	3
CPE	CN	11	CX	18	indirect	-711	hospital	234098wD3_CPE0002588_assembly_filtered.fasta	Klebsiella oxytoca	234099wD4_CPE0002702_assembly_filtered.fasta	Klebsiella pneumoniae	Different Species
CPE	CN	11	CX	18	indirect	-711	hospital	234098wB4_CPE0002594_assembly_filtered.fasta	Klebsiella oxytoca	234099wD4_CPE0002702_assembly_filtered.fasta	Klebsiella pneumoniae	Different Species
CPE	CN	11	CX	19	indirect	-725	hospital	234098wD3_CPE0002588_assembly_filtered.fasta	Klebsiella oxytoca	234099wD4_CPE0002702_assembly_filtered.fasta	Klebsiella pneumoniae	Different Species
CPE	CN	11	CX	19	indirect	-725	hospital	234098wB4_CPE0002594_assembly_filtered.fasta	Klebsiella oxytoca	234099wD4_CPE0002702_assembly_filtered.fasta	Klebsiella pneumoniae	Different Species
CPE	CN	11	CX	20	indirect	-726	hospital	234098wD3_CPE0002588_assembly_filtered.fasta	Klebsiella oxytoca	234099wD4_CPE0002702_assembly_filtered.fasta	Klebsiella pneumoniae	Different Species
CPE	CN	11	CX	20	indirect	-726	hospital	234098wB4_CPE0002594_assembly_filtered.fasta	Klebsiella oxytoca	234099wD4_CPE0002702_assembly_filtered.fasta	Klebsiella pneumoniae	Different Species
CPE	CN	11	CZ	1	indirect	-768	hospital	234098wD3_CPE0002588_assembly_filtered.fasta	Klebsiella oxytoca	234098wC10_CPE0002650_assembly_filtered.fasta	Escherichia coli	Different Species
CPE	CN	11	CZ	1	indirect	-768	hospital	234098wB4_CPE0002594_assembly_filtered.fasta	Klebsiella oxytoca	234098wC10_CPE0002650_assembly_filtered.fasta	Escherichia coli	Different Species
CPE	CN	11	DB	1	indirect	-647	hospital	234098wD3_CPE0002588_assembly_filtered.fasta	Klebsiella oxytoca	234099wH1_CPE0002676_assembly_filtered.fasta	Klebsiella pneumoniae	Different Species
CPE	CN	11	DB	1	indirect	-647	hospital	234098wB4_CPE0002594_assembly_filtered.fasta	Klebsiella oxytoca	234099wH1_CPE0002676_assembly_filtered.fasta	Klebsiella pneumoniae	Different Species
CPE	CN	11	DB	2	indirect	-648	hospital	234098wD3_CPE0002588_assembly_filtered.fasta	Klebsiella oxytoca	234099wH1_CPE0002676_assembly_filtered.fasta	Klebsiella pneumoniae	Different Species
CPE	CN	11	DB	2	indirect	-648	hospital	234098wB4_CPE0002594_assembly_filtered.fasta	Klebsiella oxytoca	234099wH1_CPE0002676_assembly_filtered.fasta	Klebsiella pneumoniae	Different Species
CPE	CN	11	DB	3	indirect	-683	hospital	234098wD3_CPE0002588_assembly_filtered.fasta	Klebsiella oxytoca	234099wH1_CPE0002676_assembly_filtered.fasta	Klebsiella pneumoniae	Different Species
CPE	CN	11	DB	3	indirect	-683	hospital	234098wB4_CPE0002594_assembly_filtered.fasta	Klebsiella oxytoca	234099wH1_CPE0002676_assembly_filtered.fasta	Klebsiella pneumoniae	Different Species
CPE	CN	11	DB	4	indirect	-686	hospital	234098wD3_CPE0002588_assembly_filtered.fasta	Klebsiella oxytoca	234099wH1_CPE0002676_assembly_filtered.fasta	Klebsiella pneumoniae	Different Species
CPE	CN	11	DB	4	indirect	-686	hospital	234098wB4_CPE0002594_assembly_filtered.fasta	Klebsiella oxytoca	234099wH1_CPE0002676_assembly_filtered.fasta	Klebsiella pneumoniae	Different Species
CPE	CN	11	DB	5	indirect	-782	hospital	234098wD3_CPE0002588_assembly_filtered.fasta	Klebsiella oxytoca	234099wH1_CPE0002676_assembly_filtered.fasta	Klebsiella pneumoniae	Different Species
CPE	CN	11	DB	5	indirect	-782	hospital	234098wB4_CPE0002594_assembly_filtered.fasta	Klebsiella oxytoca	234099wH1_CPE0002676_assembly_filtered.fasta	Klebsiella pneumoniae	Different Species
CPE	CN	11	DB	6	indirect	-789	hospital	234098wD3_CPE0002588_assembly_filtered.fasta	Klebsiella oxytoca	234099wH1_CPE0002676_assembly_filtered.fasta	Klebsiella pneumoniae	Different Species
CPE	CN	11	DB	6	indirect	-789	hospital	234098wB4_CPE0002594_assembly_filtered.fasta	Klebsiella oxytoca	234099wH1_CPE0002676_assembly_filtered.fasta	Klebsiella pneumoniae	Different Species
CPE	CN	11	DB	7	indirect	-839	hospital	234098wD3_CPE0002588_assembly_filtered.fasta	Klebsiella oxytoca	234099wH1_CPE0002676_assembly_filtered.fasta	Klebsiella pneumoniae	Different Species
CPE	CN	11	DB	7	indirect	-839	hospital	234098wB4_CPE0002594_assembly_filtered.fasta	Klebsiella oxytoca	234099wH1_CPE0002676_assembly_filtered.fasta	Klebsiella pneumoniae	Different Species
CPE	CN	11	DC	1	indirect	-117	hospital	234098wD3_CPE0002588_assembly_filtered.fasta	Klebsiella oxytoca	234099wH4_CPE0002706_assembly_filtered.fasta	Citrobacter freundii	Different Species				Klebsiella_oxytoca_234098wD3_CPE0002588_assembly_plasmid_AA002	Citrobacter_freundii_234099wH4_CPE0002706_assembly_plasmid_AA002	2
CPE	CN	11	DC	1	indirect	-117	hospital	234098wB4_CPE0002594_assembly_filtered.fasta	Klebsiella oxytoca	234099wH4_CPE0002706_assembly_filtered.fasta	Citrobacter freundii	Different Species				Klebsiella_oxytoca_234098wB4_CPE0002594_assembly_plasmid_AA002	Citrobacter_freundii_234099wH4_CPE0002706_assembly_plasmid_AA002	2
CPE	CN	11	DC	2	indirect	-118	hospital	234098wD3_CPE0002588_assembly_filtered.fasta	Klebsiella oxytoca	234099wH4_CPE0002706_assembly_filtered.fasta	Citrobacter freundii	Different Species				Klebsiella_oxytoca_234098wD3_CPE0002588_assembly_plasmid_AA002	Citrobacter_freundii_234099wH4_CPE0002706_assembly_plasmid_AA002	2
CPE	CN	11	DC	2	indirect	-118	hospital	234098wB4_CPE0002594_assembly_filtered.fasta	Klebsiella oxytoca	234099wH4_CPE0002706_assembly_filtered.fasta	Citrobacter freundii	Different Species				Klebsiella_oxytoca_234098wB4_CPE0002594_assembly_plasmid_AA002	Citrobacter_freundii_234099wH4_CPE0002706_assembly_plasmid_AA002	2
CPE	CN	11	DC	3	indirect	-238	hospital	234098wD3_CPE0002588_assembly_filtered.fasta	Klebsiella oxytoca	234099wH4_CPE0002706_assembly_filtered.fasta	Citrobacter freundii	Different Species				Klebsiella_oxytoca_234098wD3_CPE0002588_assembly_plasmid_AA002	Citrobacter_freundii_234099wH4_CPE0002706_assembly_plasmid_AA002	2
CPE	CN	11	DC	3	indirect	-238	hospital	234098wB4_CPE0002594_assembly_filtered.fasta	Klebsiella oxytoca	234099wH4_CPE0002706_assembly_filtered.fasta	Citrobacter freundii	Different Species				Klebsiella_oxytoca_234098wB4_CPE0002594_assembly_plasmid_AA002	Citrobacter_freundii_234099wH4_CPE0002706_assembly_plasmid_AA002	2
CPE	CN	11	DC	4	indirect	-245	hospital	234098wD3_CPE0002588_assembly_filtered.fasta	Klebsiella oxytoca	234099wH4_CPE0002706_assembly_filtered.fasta	Citrobacter freundii	Different Species				Klebsiella_oxytoca_234098wD3_CPE0002588_assembly_plasmid_AA002	Citrobacter_freundii_234099wH4_CPE0002706_assembly_plasmid_AA002	2
CPE	CN	11	DC	4	indirect	-245	hospital	234098wB4_CPE0002594_assembly_filtered.fasta	Klebsiella oxytoca	234099wH4_CPE0002706_assembly_filtered.fasta	Citrobacter freundii	Different Species				Klebsiella_oxytoca_234098wB4_CPE0002594_assembly_plasmid_AA002	Citrobacter_freundii_234099wH4_CPE0002706_assembly_plasmid_AA002	2
CPE	CN	11	DC	5	indirect	-677	hospital	234098wD3_CPE0002588_assembly_filtered.fasta	Klebsiella oxytoca	234099wH4_CPE0002706_assembly_filtered.fasta	Citrobacter freundii	Different Species				Klebsiella_oxytoca_234098wD3_CPE0002588_assembly_plasmid_AA002	Citrobacter_freundii_234099wH4_CPE0002706_assembly_plasmid_AA002	2
CPE	CN	11	DC	5	indirect	-677	hospital	234098wB4_CPE0002594_assembly_filtered.fasta	Klebsiella oxytoca	234099wH4_CPE0002706_assembly_filtered.fasta	Citrobacter freundii	Different Species				Klebsiella_oxytoca_234098wB4_CPE0002594_assembly_plasmid_AA002	Citrobacter_freundii_234099wH4_CPE0002706_assembly_plasmid_AA002	2
CPE	CN	11	DC	6	indirect	-788	hospital	234098wD3_CPE0002588_assembly_filtered.fasta	Klebsiella oxytoca	234099wH4_CPE0002706_assembly_filtered.fasta	Citrobacter freundii	Different Species				Klebsiella_oxytoca_234098wD3_CPE0002588_assembly_plasmid_AA002	Citrobacter_freundii_234099wH4_CPE0002706_assembly_plasmid_AA002	2
CPE	CN	11	DC	6	indirect	-788	hospital	234098wB4_CPE0002594_assembly_filtered.fasta	Klebsiella oxytoca	234099wH4_CPE0002706_assembly_filtered.fasta	Citrobacter freundii	Different Species				Klebsiella_oxytoca_234098wB4_CPE0002594_assembly_plasmid_AA002	Citrobacter_freundii_234099wH4_CPE0002706_assembly_plasmid_AA002	2
CPE	CN	11	DC	7	indirect	-790	hospital	234098wD3_CPE0002588_assembly_filtered.fasta	Klebsiella oxytoca	234099wH4_CPE0002706_assembly_filtered.fasta	Citrobacter freundii	Different Species				Klebsiella_oxytoca_234098wD3_CPE0002588_assembly_plasmid_AA002	Citrobacter_freundii_234099wH4_CPE0002706_assembly_plasmid_AA002	2
CPE	CN	11	DC	7	indirect	-790	hospital	234098wB4_CPE0002594_assembly_filtered.fasta	Klebsiella oxytoca	234099wH4_CPE0002706_assembly_filtered.fasta	Citrobacter freundii	Different Species				Klebsiella_oxytoca_234098wB4_CPE0002594_assembly_plasmid_AA002	Citrobacter_freundii_234099wH4_CPE0002706_assembly_plasmid_AA002	2
CPE	CN	11	DC	8	indirect	-798	hospital	234098wD3_CPE0002588_assembly_filtered.fasta	Klebsiella oxytoca	234099wH4_CPE0002706_assembly_filtered.fasta	Citrobacter freundii	Different Species				Klebsiella_oxytoca_234098wD3_CPE0002588_assembly_plasmid_AA002	Citrobacter_freundii_234099wH4_CPE0002706_assembly_plasmid_AA002	2
CPE	CN	11	DC	8	indirect	-798	hospital	234098wB4_CPE0002594_assembly_filtered.fasta	Klebsiella oxytoca	234099wH4_CPE0002706_assembly_filtered.fasta	Citrobacter freundii	Different Species				Klebsiella_oxytoca_234098wB4_CPE0002594_assembly_plasmid_AA002	Citrobacter_freundii_234099wH4_CPE0002706_assembly_plasmid_AA002	2
CPE	CN	11	DC	9	indirect	-801	hospital	234098wD3_CPE0002588_assembly_filtered.fasta	Klebsiella oxytoca	234099wH4_CPE0002706_assembly_filtered.fasta	Citrobacter freundii	Different Species				Klebsiella_oxytoca_234098wD3_CPE0002588_assembly_plasmid_AA002	Citrobacter_freundii_234099wH4_CPE0002706_assembly_plasmid_AA002	2
CPE	CN	11	DC	9	indirect	-801	hospital	234098wB4_CPE0002594_assembly_filtered.fasta	Klebsiella oxytoca	234099wH4_CPE0002706_assembly_filtered.fasta	Citrobacter freundii	Different Species				Klebsiella_oxytoca_234098wB4_CPE0002594_assembly_plasmid_AA002	Citrobacter_freundii_234099wH4_CPE0002706_assembly_plasmid_AA002	2
CPE	CN	11	DD	1	indirect	-773	hospital	234098wD3_CPE0002588_assembly_filtered.fasta	Klebsiella oxytoca	234099wG4_CPE0002705_assembly_filtered.fasta	Klebsiella pneumoniae	Different Species				Klebsiella_oxytoca_234098wD3_CPE0002588_assembly_plasmid_AA002	Klebsiella_pneumoniae_234099wG4_CPE0002705_assembly_plasmid_AA002	1
CPE	CN	11	DD	1	indirect	-773	hospital	234098wB4_CPE0002594_assembly_filtered.fasta	Klebsiella oxytoca	234099wG4_CPE0002705_assembly_filtered.fasta	Klebsiella pneumoniae	Different Species				Klebsiella_oxytoca_234098wB4_CPE0002594_assembly_plasmid_AA002	Klebsiella_pneumoniae_234099wG4_CPE0002705_assembly_plasmid_AA002	1
CPE	CN	11	DD	2	indirect	-774	hospital	234098wD3_CPE0002588_assembly_filtered.fasta	Klebsiella oxytoca	234099wG4_CPE0002705_assembly_filtered.fasta	Klebsiella pneumoniae	Different Species				Klebsiella_oxytoca_234098wD3_CPE0002588_assembly_plasmid_AA002	Klebsiella_pneumoniae_234099wG4_CPE0002705_assembly_plasmid_AA002	1
CPE	CN	11	DD	2	indirect	-774	hospital	234098wB4_CPE0002594_assembly_filtered.fasta	Klebsiella oxytoca	234099wG4_CPE0002705_assembly_filtered.fasta	Klebsiella pneumoniae	Different Species				Klebsiella_oxytoca_234098wB4_CPE0002594_assembly_plasmid_AA002	Klebsiella_pneumoniae_234099wG4_CPE0002705_assembly_plasmid_AA002	1
CPE	CN	11	DI	21	indirect	-890	hospital	234098wD3_CPE0002588_assembly_filtered.fasta	Klebsiella oxytoca	234099wF1_CPE0002674_assembly_filtered.fasta	Klebsiella aerogenes	Different Species
CPE	CN	11	DI	21	indirect	-890	hospital	234098wB4_CPE0002594_assembly_filtered.fasta	Klebsiella oxytoca	234099wF1_CPE0002674_assembly_filtered.fasta	Klebsiella aerogenes	Different Species
CPE	CN	11	DI	22	indirect	-893	hospital	234098wD3_CPE0002588_assembly_filtered.fasta	Klebsiella oxytoca	234099wF1_CPE0002674_assembly_filtered.fasta	Klebsiella aerogenes	Different Species
CPE	CN	11	DI	22	indirect	-893	hospital	234098wB4_CPE0002594_assembly_filtered.fasta	Klebsiella oxytoca	234099wF1_CPE0002674_assembly_filtered.fasta	Klebsiella aerogenes	Different Species
CPE	CN	11	DI	23	indirect	-894	hospital	234098wD3_CPE0002588_assembly_filtered.fasta	Klebsiella oxytoca	234099wF1_CPE0002674_assembly_filtered.fasta	Klebsiella aerogenes	Different Species
CPE	CN	11	DI	23	indirect	-894	hospital	234098wB4_CPE0002594_assembly_filtered.fasta	Klebsiella oxytoca	234099wF1_CPE0002674_assembly_filtered.fasta	Klebsiella aerogenes	Different Species
CPE	CN	11	DU	1	indirect	-187	hospital	234098wD3_CPE0002588_assembly_filtered.fasta	Klebsiella oxytoca	234098wB12_CPE0002665_assembly_filtered.fasta	Citrobacter freundii	Different Species
CPE	CN	11	DU	1	indirect	-187	hospital	234098wB4_CPE0002594_assembly_filtered.fasta	Klebsiella oxytoca	234098wB12_CPE0002665_assembly_filtered.fasta	Citrobacter freundii	Different Species
CPE	CN	11	DU	2	indirect	-530	hospital	234098wD3_CPE0002588_assembly_filtered.fasta	Klebsiella oxytoca	234098wB12_CPE0002665_assembly_filtered.fasta	Citrobacter freundii	Different Species
CPE	CN	11	DU	2	indirect	-530	hospital	234098wB4_CPE0002594_assembly_filtered.fasta	Klebsiella oxytoca	234098wB12_CPE0002665_assembly_filtered.fasta	Citrobacter freundii	Different Species
CPE	CN	11	DU	3	indirect	-531	hospital	234098wD3_CPE0002588_assembly_filtered.fasta	Klebsiella oxytoca	234098wB12_CPE0002665_assembly_filtered.fasta	Citrobacter freundii	Different Species
CPE	CN	11	DU	3	indirect	-531	hospital	234098wB4_CPE0002594_assembly_filtered.fasta	Klebsiella oxytoca	234098wB12_CPE0002665_assembly_filtered.fasta	Citrobacter freundii	Different Species
CPE	CN	11	DU	4	indirect	-773	hospital	234098wD3_CPE0002588_assembly_filtered.fasta	Klebsiella oxytoca	234098wB12_CPE0002665_assembly_filtered.fasta	Citrobacter freundii	Different Species
CPE	CN	11	DU	4	indirect	-773	hospital	234098wB4_CPE0002594_assembly_filtered.fasta	Klebsiella oxytoca	234098wB12_CPE0002665_assembly_filtered.fasta	Citrobacter freundii	Different Species
CPE	CN	11	DU	5	indirect	-774	hospital	234098wD3_CPE0002588_assembly_filtered.fasta	Klebsiella oxytoca	234098wB12_CPE0002665_assembly_filtered.fasta	Citrobacter freundii	Different Species
CPE	CN	11	DU	5	indirect	-774	hospital	234098wB4_CPE0002594_assembly_filtered.fasta	Klebsiella oxytoca	234098wB12_CPE0002665_assembly_filtered.fasta	Citrobacter freundii	Different Species
CPE	CN	11	DU	6	indirect	-786	hospital	234098wD3_CPE0002588_assembly_filtered.fasta	Klebsiella oxytoca	234098wB12_CPE0002665_assembly_filtered.fasta	Citrobacter freundii	Different Species
CPE	CN	11	DU	6	indirect	-786	hospital	234098wB4_CPE0002594_assembly_filtered.fasta	Klebsiella oxytoca	234098wB12_CPE0002665_assembly_filtered.fasta	Citrobacter freundii	Different Species
CPE	CN	11	DU	7	indirect	-788	ward	234098wD3_CPE0002588_assembly_filtered.fasta	Klebsiella oxytoca	234098wB12_CPE0002665_assembly_filtered.fasta	Citrobacter freundii	Different Species
CPE	CN	11	DU	7	indirect	-788	ward	234098wB4_CPE0002594_assembly_filtered.fasta	Klebsiella oxytoca	234098wB12_CPE0002665_assembly_filtered.fasta	Citrobacter freundii	Different Species
CPE	CN	11	DU	8	indirect	-909	hospital	234098wD3_CPE0002588_assembly_filtered.fasta	Klebsiella oxytoca	234098wB12_CPE0002665_assembly_filtered.fasta	Citrobacter freundii	Different Species
CPE	CN	11	DU	8	indirect	-909	hospital	234098wB4_CPE0002594_assembly_filtered.fasta	Klebsiella oxytoca	234098wB12_CPE0002665_assembly_filtered.fasta	Citrobacter freundii	Different Species
CPE	CN	11	DU	9	indirect	-951	hospital	234098wD3_CPE0002588_assembly_filtered.fasta	Klebsiella oxytoca	234098wB12_CPE0002665_assembly_filtered.fasta	Citrobacter freundii	Different Species
CPE	CN	11	DU	9	indirect	-951	hospital	234098wB4_CPE0002594_assembly_filtered.fasta	Klebsiella oxytoca	234098wB12_CPE0002665_assembly_filtered.fasta	Citrobacter freundii	Different Species
CPE	CN	11	DU	10	indirect	-1080	hospital	234098wD3_CPE0002588_assembly_filtered.fasta	Klebsiella oxytoca	234098wB12_CPE0002665_assembly_filtered.fasta	Citrobacter freundii	Different Species
CPE	CN	11	DU	10	indirect	-1080	hospital	234098wB4_CPE0002594_assembly_filtered.fasta	Klebsiella oxytoca	234098wB12_CPE0002665_assembly_filtered.fasta	Citrobacter freundii	Different Species
CPE	CN	11	DU	11	indirect	-1115	hospital	234098wD3_CPE0002588_assembly_filtered.fasta	Klebsiella oxytoca	234098wB12_CPE0002665_assembly_filtered.fasta	Citrobacter freundii	Different Species
CPE	CN	11	DU	11	indirect	-1115	hospital	234098wB4_CPE0002594_assembly_filtered.fasta	Klebsiella oxytoca	234098wB12_CPE0002665_assembly_filtered.fasta	Citrobacter freundii	Different Species
CPE	CN	11	DW	3	indirect	-9	hospital	234098wD3_CPE0002588_assembly_filtered.fasta	Klebsiella oxytoca	234099wG3_CPE0002696_assembly_filtered.fasta	Enterobacter hormaechei	Different Species
CPE	CN	11	DW	3	indirect	-9	hospital	234098wB4_CPE0002594_assembly_filtered.fasta	Klebsiella oxytoca	234099wG3_CPE0002696_assembly_filtered.fasta	Enterobacter hormaechei	Different Species
CPE	CN	11	DW	6	indirect	-770	hospital	234098wD3_CPE0002588_assembly_filtered.fasta	Klebsiella oxytoca	234099wG3_CPE0002696_assembly_filtered.fasta	Enterobacter hormaechei	Different Species
CPE	CN	11	DW	6	indirect	-770	hospital	234098wB4_CPE0002594_assembly_filtered.fasta	Klebsiella oxytoca	234099wG3_CPE0002696_assembly_filtered.fasta	Enterobacter hormaechei	Different Species
CPE	CN	11	DW	7	indirect	-773	ward	234098wD3_CPE0002588_assembly_filtered.fasta	Klebsiella oxytoca	234099wG3_CPE0002696_assembly_filtered.fasta	Enterobacter hormaechei	Different Species
CPE	CN	11	DW	7	indirect	-773	ward	234098wB4_CPE0002594_assembly_filtered.fasta	Klebsiella oxytoca	234099wG3_CPE0002696_assembly_filtered.fasta	Enterobacter hormaechei	Different Species
CPE	CN	11	DZ	2	indirect	-722	hospital	234098wD3_CPE0002588_assembly_filtered.fasta	Klebsiella oxytoca	234098wF1_CPE0002574_assembly_filtered.fasta	Klebsiella pneumoniae	Different Species
CPE	CN	11	DZ	2	indirect	-722	hospital	234098wB4_CPE0002594_assembly_filtered.fasta	Klebsiella oxytoca	234098wF1_CPE0002574_assembly_filtered.fasta	Klebsiella pneumoniae	Different Species
CPE	CN	11	DZ	3	indirect	-727	hospital	234098wD3_CPE0002588_assembly_filtered.fasta	Klebsiella oxytoca	234098wF1_CPE0002574_assembly_filtered.fasta	Klebsiella pneumoniae	Different Species
CPE	CN	11	DZ	3	indirect	-727	hospital	234098wB4_CPE0002594_assembly_filtered.fasta	Klebsiella oxytoca	234098wF1_CPE0002574_assembly_filtered.fasta	Klebsiella pneumoniae	Different Species
CPE	CN	11	EB	1	indirect	-726	hospital	234098wD3_CPE0002588_assembly_filtered.fasta	Klebsiella oxytoca	234098wH3_CPE0002592_assembly_filtered.fasta	Escherichia coli	Different Species
CPE	CN	11	EB	1	indirect	-726	hospital	234098wB4_CPE0002594_assembly_filtered.fasta	Klebsiella oxytoca	234098wH3_CPE0002592_assembly_filtered.fasta	Escherichia coli	Different Species
CPE	CN	11	EB	2	indirect	-727	hospital	234098wD3_CPE0002588_assembly_filtered.fasta	Klebsiella oxytoca	234098wH3_CPE0002592_assembly_filtered.fasta	Escherichia coli	Different Species
CPE	CN	11	EB	2	indirect	-727	hospital	234098wB4_CPE0002594_assembly_filtered.fasta	Klebsiella oxytoca	234098wH3_CPE0002592_assembly_filtered.fasta	Escherichia coli	Different Species
CPE	CN	11	EB	3	indirect	-733	hospital	234098wD3_CPE0002588_assembly_filtered.fasta	Klebsiella oxytoca	234098wH3_CPE0002592_assembly_filtered.fasta	Escherichia coli	Different Species
CPE	CN	11	EB	3	indirect	-733	hospital	234098wB4_CPE0002594_assembly_filtered.fasta	Klebsiella oxytoca	234098wH3_CPE0002592_assembly_filtered.fasta	Escherichia coli	Different Species
CPE	CN	11	EF	1	indirect	-772	hospital	234098wD3_CPE0002588_assembly_filtered.fasta	Klebsiella oxytoca	234099wF3_CPE0002694_assembly_filtered.fasta	Klebsiella aerogenes	Different Species
CPE	CN	11	EF	1	indirect	-772	hospital	234098wB4_CPE0002594_assembly_filtered.fasta	Klebsiella oxytoca	234099wF3_CPE0002694_assembly_filtered.fasta	Klebsiella aerogenes	Different Species
CPE	CN	11	EG	2	indirect	-36	hospital	234098wD3_CPE0002588_assembly_filtered.fasta	Klebsiella oxytoca	234098wB9_CPE0002641_assembly_filtered.fasta	Enterobacter hormaechei	Different Species
CPE	CN	11	EG	2	indirect	-36	hospital	234098wB4_CPE0002594_assembly_filtered.fasta	Klebsiella oxytoca	234098wB9_CPE0002641_assembly_filtered.fasta	Enterobacter hormaechei	Different Species
CPE	CN	11	EG	19	indirect	-1054	hospital	234098wD3_CPE0002588_assembly_filtered.fasta	Klebsiella oxytoca	234098wB9_CPE0002641_assembly_filtered.fasta	Enterobacter hormaechei	Different Species
CPE	CN	11	EG	19	indirect	-1054	hospital	234098wB4_CPE0002594_assembly_filtered.fasta	Klebsiella oxytoca	234098wB9_CPE0002641_assembly_filtered.fasta	Enterobacter hormaechei	Different Species
CPE	CN	11	EH	1	indirect	-682	hospital	234098wD3_CPE0002588_assembly_filtered.fasta	Klebsiella oxytoca	234099wC1_CPE0002671_assembly_filtered.fasta	Citrobacter freundii	Different Species
CPE	CN	11	EH	1	indirect	-682	hospital	234098wB4_CPE0002594_assembly_filtered.fasta	Klebsiella oxytoca	234099wC1_CPE0002671_assembly_filtered.fasta	Citrobacter freundii	Different Species
CPE	CN	11	EH	2	indirect	-686	hospital	234098wD3_CPE0002588_assembly_filtered.fasta	Klebsiella oxytoca	234099wC1_CPE0002671_assembly_filtered.fasta	Citrobacter freundii	Different Species
CPE	CN	11	EH	2	indirect	-686	hospital	234098wB4_CPE0002594_assembly_filtered.fasta	Klebsiella oxytoca	234099wC1_CPE0002671_assembly_filtered.fasta	Citrobacter freundii	Different Species
CPE	CN	11	EH	3	indirect	-690	hospital	234098wD3_CPE0002588_assembly_filtered.fasta	Klebsiella oxytoca	234099wC1_CPE0002671_assembly_filtered.fasta	Citrobacter freundii	Different Species
CPE	CN	11	EH	3	indirect	-690	hospital	234098wB4_CPE0002594_assembly_filtered.fasta	Klebsiella oxytoca	234099wC1_CPE0002671_assembly_filtered.fasta	Citrobacter freundii	Different Species
CPE	CN	11	EK	8	indirect	-725	hospital	234098wD3_CPE0002588_assembly_filtered.fasta	Klebsiella oxytoca	234098wE1_CPE0002573_assembly_filtered.fasta	Escherichia coli	Different Species
CPE	CN	11	EK	8	indirect	-725	hospital	234098wB4_CPE0002594_assembly_filtered.fasta	Klebsiella oxytoca	234098wE1_CPE0002573_assembly_filtered.fasta	Escherichia coli	Different Species
CPE	CN	11	EM	6	indirect	-970	hospital	234098wD3_CPE0002588_assembly_filtered.fasta	Klebsiella oxytoca	234098wC5_CPE0002606_assembly_filtered.fasta	Klebsiella pneumoniae	Different Species
CPE	CN	11	EM	6	indirect	-970	hospital	234098wB4_CPE0002594_assembly_filtered.fasta	Klebsiella oxytoca	234098wC5_CPE0002606_assembly_filtered.fasta	Klebsiella pneumoniae	Different Species				Klebsiella_oxytoca_234098wB4_CPE0002594_assembly_plasmid_AA277	Klebsiella_pneumoniae_234098wC5_CPE0002606_assembly_plasmid_AA274	4
CPE	CN	11	EN	4	indirect	-279	hospital	234098wD3_CPE0002588_assembly_filtered.fasta	Klebsiella oxytoca	234099wB4_CPE0002700_assembly_filtered.fasta	Klebsiella pneumoniae	Different Species
CPE	CN	11	EN	4	indirect	-279	hospital	234098wB4_CPE0002594_assembly_filtered.fasta	Klebsiella oxytoca	234099wB4_CPE0002700_assembly_filtered.fasta	Klebsiella pneumoniae	Different Species
CPE	CN	11	EN	5	indirect	-281	hospital	234098wD3_CPE0002588_assembly_filtered.fasta	Klebsiella oxytoca	234099wB4_CPE0002700_assembly_filtered.fasta	Klebsiella pneumoniae	Different Species
CPE	CN	11	EN	5	indirect	-281	hospital	234098wB4_CPE0002594_assembly_filtered.fasta	Klebsiella oxytoca	234099wB4_CPE0002700_assembly_filtered.fasta	Klebsiella pneumoniae	Different Species
CPE	CN	11	EN	6	indirect	-284	hospital	234098wD3_CPE0002588_assembly_filtered.fasta	Klebsiella oxytoca	234099wB4_CPE0002700_assembly_filtered.fasta	Klebsiella pneumoniae	Different Species
CPE	CN	11	EN	6	indirect	-284	hospital	234098wB4_CPE0002594_assembly_filtered.fasta	Klebsiella oxytoca	234099wB4_CPE0002700_assembly_filtered.fasta	Klebsiella pneumoniae	Different Species
CPE	CN	11	EN	7	indirect	-293	hospital	234098wD3_CPE0002588_assembly_filtered.fasta	Klebsiella oxytoca	234099wB4_CPE0002700_assembly_filtered.fasta	Klebsiella pneumoniae	Different Species
CPE	CN	11	EN	7	indirect	-293	hospital	234098wB4_CPE0002594_assembly_filtered.fasta	Klebsiella oxytoca	234099wB4_CPE0002700_assembly_filtered.fasta	Klebsiella pneumoniae	Different Species
CPE	CN	11	EN	8	indirect	-311	hospital	234098wD3_CPE0002588_assembly_filtered.fasta	Klebsiella oxytoca	234099wB4_CPE0002700_assembly_filtered.fasta	Klebsiella pneumoniae	Different Species
CPE	CN	11	EN	8	indirect	-311	hospital	234098wB4_CPE0002594_assembly_filtered.fasta	Klebsiella oxytoca	234099wB4_CPE0002700_assembly_filtered.fasta	Klebsiella pneumoniae	Different Species
CPE	CN	11	EN	9	indirect	-321	hospital	234098wD3_CPE0002588_assembly_filtered.fasta	Klebsiella oxytoca	234099wB4_CPE0002700_assembly_filtered.fasta	Klebsiella pneumoniae	Different Species
CPE	CN	11	EN	9	indirect	-321	hospital	234098wB4_CPE0002594_assembly_filtered.fasta	Klebsiella oxytoca	234099wB4_CPE0002700_assembly_filtered.fasta	Klebsiella pneumoniae	Different Species
CPE	CN	11	EN	10	indirect	-335	hospital	234098wD3_CPE0002588_assembly_filtered.fasta	Klebsiella oxytoca	234099wB4_CPE0002700_assembly_filtered.fasta	Klebsiella pneumoniae	Different Species
CPE	CN	11	EN	10	indirect	-335	hospital	234098wB4_CPE0002594_assembly_filtered.fasta	Klebsiella oxytoca	234099wB4_CPE0002700_assembly_filtered.fasta	Klebsiella pneumoniae	Different Species
CPE	CN	11	EN	11	indirect	-340	hospital	234098wD3_CPE0002588_assembly_filtered.fasta	Klebsiella oxytoca	234099wB4_CPE0002700_assembly_filtered.fasta	Klebsiella pneumoniae	Different Species
CPE	CN	11	EN	11	indirect	-340	hospital	234098wB4_CPE0002594_assembly_filtered.fasta	Klebsiella oxytoca	234099wB4_CPE0002700_assembly_filtered.fasta	Klebsiella pneumoniae	Different Species
CPE	CN	11	EN	16	indirect	-426	hospital	234098wD3_CPE0002588_assembly_filtered.fasta	Klebsiella oxytoca	234099wB4_CPE0002700_assembly_filtered.fasta	Klebsiella pneumoniae	Different Species
CPE	CN	11	EN	16	indirect	-426	hospital	234098wB4_CPE0002594_assembly_filtered.fasta	Klebsiella oxytoca	234099wB4_CPE0002700_assembly_filtered.fasta	Klebsiella pneumoniae	Different Species
CPE	CN	11	EN	17	indirect	-433	hospital	234098wD3_CPE0002588_assembly_filtered.fasta	Klebsiella oxytoca	234099wB4_CPE0002700_assembly_filtered.fasta	Klebsiella pneumoniae	Different Species
CPE	CN	11	EN	17	indirect	-433	hospital	234098wB4_CPE0002594_assembly_filtered.fasta	Klebsiella oxytoca	234099wB4_CPE0002700_assembly_filtered.fasta	Klebsiella pneumoniae	Different Species
CPE	CN	11	EN	19	indirect	-560	hospital	234098wD3_CPE0002588_assembly_filtered.fasta	Klebsiella oxytoca	234099wB4_CPE0002700_assembly_filtered.fasta	Klebsiella pneumoniae	Different Species
CPE	CN	11	EN	19	indirect	-560	hospital	234098wB4_CPE0002594_assembly_filtered.fasta	Klebsiella oxytoca	234099wB4_CPE0002700_assembly_filtered.fasta	Klebsiella pneumoniae	Different Species
CPE	CN	11	EN	20	indirect	-600	hospital	234098wD3_CPE0002588_assembly_filtered.fasta	Klebsiella oxytoca	234099wB4_CPE0002700_assembly_filtered.fasta	Klebsiella pneumoniae	Different Species
CPE	CN	11	EN	20	indirect	-600	hospital	234098wB4_CPE0002594_assembly_filtered.fasta	Klebsiella oxytoca	234099wB4_CPE0002700_assembly_filtered.fasta	Klebsiella pneumoniae	Different Species
CPE	CN	11	EN	21	indirect	-605	hospital	234098wD3_CPE0002588_assembly_filtered.fasta	Klebsiella oxytoca	234099wB4_CPE0002700_assembly_filtered.fasta	Klebsiella pneumoniae	Different Species
CPE	CN	11	EN	21	indirect	-605	hospital	234098wB4_CPE0002594_assembly_filtered.fasta	Klebsiella oxytoca	234099wB4_CPE0002700_assembly_filtered.fasta	Klebsiella pneumoniae	Different Species
CPE	CN	11	EN	22	indirect	-607	hospital	234098wD3_CPE0002588_assembly_filtered.fasta	Klebsiella oxytoca	234099wB4_CPE0002700_assembly_filtered.fasta	Klebsiella pneumoniae	Different Species
CPE	CN	11	EN	22	indirect	-607	hospital	234098wB4_CPE0002594_assembly_filtered.fasta	Klebsiella oxytoca	234099wB4_CPE0002700_assembly_filtered.fasta	Klebsiella pneumoniae	Different Species
CPE	CN	11	EN	23	indirect	-616	hospital	234098wD3_CPE0002588_assembly_filtered.fasta	Klebsiella oxytoca	234099wB4_CPE0002700_assembly_filtered.fasta	Klebsiella pneumoniae	Different Species
CPE	CN	11	EN	23	indirect	-616	hospital	234098wB4_CPE0002594_assembly_filtered.fasta	Klebsiella oxytoca	234099wB4_CPE0002700_assembly_filtered.fasta	Klebsiella pneumoniae	Different Species
CPE	CN	11	EN	24	indirect	-627	hospital	234098wD3_CPE0002588_assembly_filtered.fasta	Klebsiella oxytoca	234099wB4_CPE0002700_assembly_filtered.fasta	Klebsiella pneumoniae	Different Species
CPE	CN	11	EN	24	indirect	-627	hospital	234098wB4_CPE0002594_assembly_filtered.fasta	Klebsiella oxytoca	234099wB4_CPE0002700_assembly_filtered.fasta	Klebsiella pneumoniae	Different Species
CPE	CN	11	EN	25	indirect	-635	hospital	234098wD3_CPE0002588_assembly_filtered.fasta	Klebsiella oxytoca	234099wB4_CPE0002700_assembly_filtered.fasta	Klebsiella pneumoniae	Different Species
CPE	CN	11	EN	25	indirect	-635	hospital	234098wB4_CPE0002594_assembly_filtered.fasta	Klebsiella oxytoca	234099wB4_CPE0002700_assembly_filtered.fasta	Klebsiella pneumoniae	Different Species
CPE	CN	11	EN	26	indirect	-640	hospital	234098wD3_CPE0002588_assembly_filtered.fasta	Klebsiella oxytoca	234099wB4_CPE0002700_assembly_filtered.fasta	Klebsiella pneumoniae	Different Species
CPE	CN	11	EN	26	indirect	-640	hospital	234098wB4_CPE0002594_assembly_filtered.fasta	Klebsiella oxytoca	234099wB4_CPE0002700_assembly_filtered.fasta	Klebsiella pneumoniae	Different Species
CPE	CN	11	EN	27	indirect	-649	hospital	234098wD3_CPE0002588_assembly_filtered.fasta	Klebsiella oxytoca	234099wB4_CPE0002700_assembly_filtered.fasta	Klebsiella pneumoniae	Different Species
CPE	CN	11	EN	27	indirect	-649	hospital	234098wB4_CPE0002594_assembly_filtered.fasta	Klebsiella oxytoca	234099wB4_CPE0002700_assembly_filtered.fasta	Klebsiella pneumoniae	Different Species
CPE	CN	11	EN	28	indirect	-656	hospital	234098wD3_CPE0002588_assembly_filtered.fasta	Klebsiella oxytoca	234099wB4_CPE0002700_assembly_filtered.fasta	Klebsiella pneumoniae	Different Species
CPE	CN	11	EN	28	indirect	-656	hospital	234098wB4_CPE0002594_assembly_filtered.fasta	Klebsiella oxytoca	234099wB4_CPE0002700_assembly_filtered.fasta	Klebsiella pneumoniae	Different Species
CPE	CN	11	EN	29	indirect	-663	hospital	234098wD3_CPE0002588_assembly_filtered.fasta	Klebsiella oxytoca	234099wB4_CPE0002700_assembly_filtered.fasta	Klebsiella pneumoniae	Different Species
CPE	CN	11	EN	29	indirect	-663	hospital	234098wB4_CPE0002594_assembly_filtered.fasta	Klebsiella oxytoca	234099wB4_CPE0002700_assembly_filtered.fasta	Klebsiella pneumoniae	Different Species
CPE	CN	11	EN	31	indirect	-691	hospital	234098wD3_CPE0002588_assembly_filtered.fasta	Klebsiella oxytoca	234099wB4_CPE0002700_assembly_filtered.fasta	Klebsiella pneumoniae	Different Species
CPE	CN	11	EN	31	indirect	-691	hospital	234098wB4_CPE0002594_assembly_filtered.fasta	Klebsiella oxytoca	234099wB4_CPE0002700_assembly_filtered.fasta	Klebsiella pneumoniae	Different Species
CPE	CN	11	EN	32	indirect	-703	hospital	234098wD3_CPE0002588_assembly_filtered.fasta	Klebsiella oxytoca	234099wB4_CPE0002700_assembly_filtered.fasta	Klebsiella pneumoniae	Different Species
CPE	CN	11	EN	32	indirect	-703	hospital	234098wB4_CPE0002594_assembly_filtered.fasta	Klebsiella oxytoca	234099wB4_CPE0002700_assembly_filtered.fasta	Klebsiella pneumoniae	Different Species
CPE	CN	11	EN	33	indirect	-724	hospital	234098wD3_CPE0002588_assembly_filtered.fasta	Klebsiella oxytoca	234099wB4_CPE0002700_assembly_filtered.fasta	Klebsiella pneumoniae	Different Species
CPE	CN	11	EN	33	indirect	-724	hospital	234098wB4_CPE0002594_assembly_filtered.fasta	Klebsiella oxytoca	234099wB4_CPE0002700_assembly_filtered.fasta	Klebsiella pneumoniae	Different Species
CPE	CN	11	EN	34	indirect	-727	hospital	234098wD3_CPE0002588_assembly_filtered.fasta	Klebsiella oxytoca	234099wB4_CPE0002700_assembly_filtered.fasta	Klebsiella pneumoniae	Different Species
CPE	CN	11	EN	34	indirect	-727	hospital	234098wB4_CPE0002594_assembly_filtered.fasta	Klebsiella oxytoca	234099wB4_CPE0002700_assembly_filtered.fasta	Klebsiella pneumoniae	Different Species
CPE	CN	11	EN	35	indirect	-732	hospital	234098wD3_CPE0002588_assembly_filtered.fasta	Klebsiella oxytoca	234099wB4_CPE0002700_assembly_filtered.fasta	Klebsiella pneumoniae	Different Species
CPE	CN	11	EN	35	indirect	-732	hospital	234098wB4_CPE0002594_assembly_filtered.fasta	Klebsiella oxytoca	234099wB4_CPE0002700_assembly_filtered.fasta	Klebsiella pneumoniae	Different Species
CPE	CN	11	EN	36	indirect	-741	hospital	234098wD3_CPE0002588_assembly_filtered.fasta	Klebsiella oxytoca	234099wB4_CPE0002700_assembly_filtered.fasta	Klebsiella pneumoniae	Different Species
CPE	CN	11	EN	36	indirect	-741	hospital	234098wB4_CPE0002594_assembly_filtered.fasta	Klebsiella oxytoca	234099wB4_CPE0002700_assembly_filtered.fasta	Klebsiella pneumoniae	Different Species
CPE	CN	11	EN	37	indirect	-742	hospital	234098wD3_CPE0002588_assembly_filtered.fasta	Klebsiella oxytoca	234099wB4_CPE0002700_assembly_filtered.fasta	Klebsiella pneumoniae	Different Species
CPE	CN	11	EN	37	indirect	-742	hospital	234098wB4_CPE0002594_assembly_filtered.fasta	Klebsiella oxytoca	234099wB4_CPE0002700_assembly_filtered.fasta	Klebsiella pneumoniae	Different Species
CPE	CN	11	EN	38	indirect	-747	hospital	234098wD3_CPE0002588_assembly_filtered.fasta	Klebsiella oxytoca	234099wB4_CPE0002700_assembly_filtered.fasta	Klebsiella pneumoniae	Different Species
CPE	CN	11	EN	38	indirect	-747	hospital	234098wB4_CPE0002594_assembly_filtered.fasta	Klebsiella oxytoca	234099wB4_CPE0002700_assembly_filtered.fasta	Klebsiella pneumoniae	Different Species
CPE	CN	11	EN	39	indirect	-756	hospital	234098wD3_CPE0002588_assembly_filtered.fasta	Klebsiella oxytoca	234099wB4_CPE0002700_assembly_filtered.fasta	Klebsiella pneumoniae	Different Species
CPE	CN	11	EN	39	indirect	-756	hospital	234098wB4_CPE0002594_assembly_filtered.fasta	Klebsiella oxytoca	234099wB4_CPE0002700_assembly_filtered.fasta	Klebsiella pneumoniae	Different Species
CPE	CN	11	EN	40	indirect	-762	hospital	234098wD3_CPE0002588_assembly_filtered.fasta	Klebsiella oxytoca	234099wB4_CPE0002700_assembly_filtered.fasta	Klebsiella pneumoniae	Different Species
CPE	CN	11	EN	40	indirect	-762	hospital	234098wB4_CPE0002594_assembly_filtered.fasta	Klebsiella oxytoca	234099wB4_CPE0002700_assembly_filtered.fasta	Klebsiella pneumoniae	Different Species
CPE	CN	11	EN	41	indirect	-763	hospital	234098wD3_CPE0002588_assembly_filtered.fasta	Klebsiella oxytoca	234099wB4_CPE0002700_assembly_filtered.fasta	Klebsiella pneumoniae	Different Species
CPE	CN	11	EN	41	indirect	-763	hospital	234098wB4_CPE0002594_assembly_filtered.fasta	Klebsiella oxytoca	234099wB4_CPE0002700_assembly_filtered.fasta	Klebsiella pneumoniae	Different Species
CPE	CN	11	EN	42	indirect	-764	hospital	234098wD3_CPE0002588_assembly_filtered.fasta	Klebsiella oxytoca	234099wB4_CPE0002700_assembly_filtered.fasta	Klebsiella pneumoniae	Different Species
CPE	CN	11	EN	42	indirect	-764	hospital	234098wB4_CPE0002594_assembly_filtered.fasta	Klebsiella oxytoca	234099wB4_CPE0002700_assembly_filtered.fasta	Klebsiella pneumoniae	Different Species
CPE	CN	11	EN	43	indirect	-774	hospital	234098wD3_CPE0002588_assembly_filtered.fasta	Klebsiella oxytoca	234099wB4_CPE0002700_assembly_filtered.fasta	Klebsiella pneumoniae	Different Species
CPE	CN	11	EN	43	indirect	-774	hospital	234098wB4_CPE0002594_assembly_filtered.fasta	Klebsiella oxytoca	234099wB4_CPE0002700_assembly_filtered.fasta	Klebsiella pneumoniae	Different Species
CPE	CN	11	EN	44	indirect	-777	hospital	234098wD3_CPE0002588_assembly_filtered.fasta	Klebsiella oxytoca	234099wB4_CPE0002700_assembly_filtered.fasta	Klebsiella pneumoniae	Different Species
CPE	CN	11	EN	44	indirect	-777	hospital	234098wB4_CPE0002594_assembly_filtered.fasta	Klebsiella oxytoca	234099wB4_CPE0002700_assembly_filtered.fasta	Klebsiella pneumoniae	Different Species
CPE	CN	11	EN	45	indirect	-784	hospital	234098wD3_CPE0002588_assembly_filtered.fasta	Klebsiella oxytoca	234099wB4_CPE0002700_assembly_filtered.fasta	Klebsiella pneumoniae	Different Species
CPE	CN	11	EN	45	indirect	-784	hospital	234098wB4_CPE0002594_assembly_filtered.fasta	Klebsiella oxytoca	234099wB4_CPE0002700_assembly_filtered.fasta	Klebsiella pneumoniae	Different Species
CPE	CN	11	EN	46	indirect	-787	hospital	234098wD3_CPE0002588_assembly_filtered.fasta	Klebsiella oxytoca	234099wB4_CPE0002700_assembly_filtered.fasta	Klebsiella pneumoniae	Different Species
CPE	CN	11	EN	46	indirect	-787	hospital	234098wB4_CPE0002594_assembly_filtered.fasta	Klebsiella oxytoca	234099wB4_CPE0002700_assembly_filtered.fasta	Klebsiella pneumoniae	Different Species
CPE	CN	11	EN	47	indirect	-787	hospital	234098wD3_CPE0002588_assembly_filtered.fasta	Klebsiella oxytoca	234099wB4_CPE0002700_assembly_filtered.fasta	Klebsiella pneumoniae	Different Species
CPE	CN	11	EN	47	indirect	-787	hospital	234098wB4_CPE0002594_assembly_filtered.fasta	Klebsiella oxytoca	234099wB4_CPE0002700_assembly_filtered.fasta	Klebsiella pneumoniae	Different Species
CPE	CN	11	EN	48	indirect	-788	hospital	234098wD3_CPE0002588_assembly_filtered.fasta	Klebsiella oxytoca	234099wB4_CPE0002700_assembly_filtered.fasta	Klebsiella pneumoniae	Different Species
CPE	CN	11	EN	48	indirect	-788	hospital	234098wB4_CPE0002594_assembly_filtered.fasta	Klebsiella oxytoca	234099wB4_CPE0002700_assembly_filtered.fasta	Klebsiella pneumoniae	Different Species
CPE	CN	11	EN	49	indirect	-788	hospital	234098wD3_CPE0002588_assembly_filtered.fasta	Klebsiella oxytoca	234099wB4_CPE0002700_assembly_filtered.fasta	Klebsiella pneumoniae	Different Species
CPE	CN	11	EN	49	indirect	-788	hospital	234098wB4_CPE0002594_assembly_filtered.fasta	Klebsiella oxytoca	234099wB4_CPE0002700_assembly_filtered.fasta	Klebsiella pneumoniae	Different Species
CPE	CN	11	EN	50	indirect	-789	hospital	234098wD3_CPE0002588_assembly_filtered.fasta	Klebsiella oxytoca	234099wB4_CPE0002700_assembly_filtered.fasta	Klebsiella pneumoniae	Different Species
CPE	CN	11	EN	50	indirect	-789	hospital	234098wB4_CPE0002594_assembly_filtered.fasta	Klebsiella oxytoca	234099wB4_CPE0002700_assembly_filtered.fasta	Klebsiella pneumoniae	Different Species
CPE	CN	11	EN	51	indirect	-789	hospital	234098wD3_CPE0002588_assembly_filtered.fasta	Klebsiella oxytoca	234099wB4_CPE0002700_assembly_filtered.fasta	Klebsiella pneumoniae	Different Species
CPE	CN	11	EN	51	indirect	-789	hospital	234098wB4_CPE0002594_assembly_filtered.fasta	Klebsiella oxytoca	234099wB4_CPE0002700_assembly_filtered.fasta	Klebsiella pneumoniae	Different Species
CPE	CN	11	EN	52	indirect	-790	hospital	234098wD3_CPE0002588_assembly_filtered.fasta	Klebsiella oxytoca	234099wB4_CPE0002700_assembly_filtered.fasta	Klebsiella pneumoniae	Different Species
CPE	CN	11	EN	52	indirect	-790	hospital	234098wB4_CPE0002594_assembly_filtered.fasta	Klebsiella oxytoca	234099wB4_CPE0002700_assembly_filtered.fasta	Klebsiella pneumoniae	Different Species
CPE	CN	11	EN	53	indirect	-794	hospital	234098wD3_CPE0002588_assembly_filtered.fasta	Klebsiella oxytoca	234099wB4_CPE0002700_assembly_filtered.fasta	Klebsiella pneumoniae	Different Species
CPE	CN	11	EN	53	indirect	-794	hospital	234098wB4_CPE0002594_assembly_filtered.fasta	Klebsiella oxytoca	234099wB4_CPE0002700_assembly_filtered.fasta	Klebsiella pneumoniae	Different Species
CPE	CN	11	EN	54	indirect	-797	hospital	234098wD3_CPE0002588_assembly_filtered.fasta	Klebsiella oxytoca	234099wB4_CPE0002700_assembly_filtered.fasta	Klebsiella pneumoniae	Different Species
CPE	CN	11	EN	54	indirect	-797	hospital	234098wB4_CPE0002594_assembly_filtered.fasta	Klebsiella oxytoca	234099wB4_CPE0002700_assembly_filtered.fasta	Klebsiella pneumoniae	Different Species
CPE	CN	11	EN	55	indirect	-798	hospital	234098wD3_CPE0002588_assembly_filtered.fasta	Klebsiella oxytoca	234099wB4_CPE0002700_assembly_filtered.fasta	Klebsiella pneumoniae	Different Species
CPE	CN	11	EN	55	indirect	-798	hospital	234098wB4_CPE0002594_assembly_filtered.fasta	Klebsiella oxytoca	234099wB4_CPE0002700_assembly_filtered.fasta	Klebsiella pneumoniae	Different Species
CPE	CN	11	EN	56	indirect	-801	hospital	234098wD3_CPE0002588_assembly_filtered.fasta	Klebsiella oxytoca	234099wB4_CPE0002700_assembly_filtered.fasta	Klebsiella pneumoniae	Different Species
CPE	CN	11	EN	56	indirect	-801	hospital	234098wB4_CPE0002594_assembly_filtered.fasta	Klebsiella oxytoca	234099wB4_CPE0002700_assembly_filtered.fasta	Klebsiella pneumoniae	Different Species
CPE	CN	11	EN	57	indirect	-804	hospital	234098wD3_CPE0002588_assembly_filtered.fasta	Klebsiella oxytoca	234099wB4_CPE0002700_assembly_filtered.fasta	Klebsiella pneumoniae	Different Species
CPE	CN	11	EN	57	indirect	-804	hospital	234098wB4_CPE0002594_assembly_filtered.fasta	Klebsiella oxytoca	234099wB4_CPE0002700_assembly_filtered.fasta	Klebsiella pneumoniae	Different Species
CPE	CN	11	EN	58	indirect	-808	hospital	234098wD3_CPE0002588_assembly_filtered.fasta	Klebsiella oxytoca	234099wB4_CPE0002700_assembly_filtered.fasta	Klebsiella pneumoniae	Different Species
CPE	CN	11	EN	58	indirect	-808	hospital	234098wB4_CPE0002594_assembly_filtered.fasta	Klebsiella oxytoca	234099wB4_CPE0002700_assembly_filtered.fasta	Klebsiella pneumoniae	Different Species
CPE	CN	11	EN	59	indirect	-811	hospital	234098wD3_CPE0002588_assembly_filtered.fasta	Klebsiella oxytoca	234099wB4_CPE0002700_assembly_filtered.fasta	Klebsiella pneumoniae	Different Species
CPE	CN	11	EN	59	indirect	-811	hospital	234098wB4_CPE0002594_assembly_filtered.fasta	Klebsiella oxytoca	234099wB4_CPE0002700_assembly_filtered.fasta	Klebsiella pneumoniae	Different Species
CPE	CN	11	EN	60	indirect	-829	hospital	234098wD3_CPE0002588_assembly_filtered.fasta	Klebsiella oxytoca	234099wB4_CPE0002700_assembly_filtered.fasta	Klebsiella pneumoniae	Different Species
CPE	CN	11	EN	60	indirect	-829	hospital	234098wB4_CPE0002594_assembly_filtered.fasta	Klebsiella oxytoca	234099wB4_CPE0002700_assembly_filtered.fasta	Klebsiella pneumoniae	Different Species
CPE	CN	11	EN	61	indirect	-832	hospital	234098wD3_CPE0002588_assembly_filtered.fasta	Klebsiella oxytoca	234099wB4_CPE0002700_assembly_filtered.fasta	Klebsiella pneumoniae	Different Species
CPE	CN	11	EN	61	indirect	-832	hospital	234098wB4_CPE0002594_assembly_filtered.fasta	Klebsiella oxytoca	234099wB4_CPE0002700_assembly_filtered.fasta	Klebsiella pneumoniae	Different Species
CPE	CN	11	EN	62	indirect	-858	hospital	234098wD3_CPE0002588_assembly_filtered.fasta	Klebsiella oxytoca	234099wB4_CPE0002700_assembly_filtered.fasta	Klebsiella pneumoniae	Different Species
CPE	CN	11	EN	62	indirect	-858	hospital	234098wB4_CPE0002594_assembly_filtered.fasta	Klebsiella oxytoca	234099wB4_CPE0002700_assembly_filtered.fasta	Klebsiella pneumoniae	Different Species
CPE	CN	11	EN	63	indirect	-861	hospital	234098wD3_CPE0002588_assembly_filtered.fasta	Klebsiella oxytoca	234099wB4_CPE0002700_assembly_filtered.fasta	Klebsiella pneumoniae	Different Species
CPE	CN	11	EN	63	indirect	-861	hospital	234098wB4_CPE0002594_assembly_filtered.fasta	Klebsiella oxytoca	234099wB4_CPE0002700_assembly_filtered.fasta	Klebsiella pneumoniae	Different Species
CPE	CN	11	EN	64	indirect	-879	hospital	234098wD3_CPE0002588_assembly_filtered.fasta	Klebsiella oxytoca	234099wB4_CPE0002700_assembly_filtered.fasta	Klebsiella pneumoniae	Different Species
CPE	CN	11	EN	64	indirect	-879	hospital	234098wB4_CPE0002594_assembly_filtered.fasta	Klebsiella oxytoca	234099wB4_CPE0002700_assembly_filtered.fasta	Klebsiella pneumoniae	Different Species
CPE	CN	11	EN	65	indirect	-882	hospital	234098wD3_CPE0002588_assembly_filtered.fasta	Klebsiella oxytoca	234099wB4_CPE0002700_assembly_filtered.fasta	Klebsiella pneumoniae	Different Species
CPE	CN	11	EN	65	indirect	-882	hospital	234098wB4_CPE0002594_assembly_filtered.fasta	Klebsiella oxytoca	234099wB4_CPE0002700_assembly_filtered.fasta	Klebsiella pneumoniae	Different Species
CPE	CN	11	EN	66	indirect	-897	hospital	234098wD3_CPE0002588_assembly_filtered.fasta	Klebsiella oxytoca	234099wB4_CPE0002700_assembly_filtered.fasta	Klebsiella pneumoniae	Different Species
CPE	CN	11	EN	66	indirect	-897	hospital	234098wB4_CPE0002594_assembly_filtered.fasta	Klebsiella oxytoca	234099wB4_CPE0002700_assembly_filtered.fasta	Klebsiella pneumoniae	Different Species
CPE	CN	11	EN	67	indirect	-898	hospital	234098wD3_CPE0002588_assembly_filtered.fasta	Klebsiella oxytoca	234099wB4_CPE0002700_assembly_filtered.fasta	Klebsiella pneumoniae	Different Species
CPE	CN	11	EN	67	indirect	-898	hospital	234098wB4_CPE0002594_assembly_filtered.fasta	Klebsiella oxytoca	234099wB4_CPE0002700_assembly_filtered.fasta	Klebsiella pneumoniae	Different Species
CPE	CN	11	EN	68	indirect	-902	hospital	234098wD3_CPE0002588_assembly_filtered.fasta	Klebsiella oxytoca	234099wB4_CPE0002700_assembly_filtered.fasta	Klebsiella pneumoniae	Different Species
CPE	CN	11	EN	68	indirect	-902	hospital	234098wB4_CPE0002594_assembly_filtered.fasta	Klebsiella oxytoca	234099wB4_CPE0002700_assembly_filtered.fasta	Klebsiella pneumoniae	Different Species
CPE	CN	11	EN	69	indirect	-903	hospital	234098wD3_CPE0002588_assembly_filtered.fasta	Klebsiella oxytoca	234099wB4_CPE0002700_assembly_filtered.fasta	Klebsiella pneumoniae	Different Species
CPE	CN	11	EN	69	indirect	-903	hospital	234098wB4_CPE0002594_assembly_filtered.fasta	Klebsiella oxytoca	234099wB4_CPE0002700_assembly_filtered.fasta	Klebsiella pneumoniae	Different Species
CPE	CN	11	EN	70	indirect	-910	hospital	234098wD3_CPE0002588_assembly_filtered.fasta	Klebsiella oxytoca	234099wB4_CPE0002700_assembly_filtered.fasta	Klebsiella pneumoniae	Different Species
CPE	CN	11	EN	70	indirect	-910	hospital	234098wB4_CPE0002594_assembly_filtered.fasta	Klebsiella oxytoca	234099wB4_CPE0002700_assembly_filtered.fasta	Klebsiella pneumoniae	Different Species
CPE	CN	11	EN	71	indirect	-912	hospital	234098wD3_CPE0002588_assembly_filtered.fasta	Klebsiella oxytoca	234099wB4_CPE0002700_assembly_filtered.fasta	Klebsiella pneumoniae	Different Species
CPE	CN	11	EN	71	indirect	-912	hospital	234098wB4_CPE0002594_assembly_filtered.fasta	Klebsiella oxytoca	234099wB4_CPE0002700_assembly_filtered.fasta	Klebsiella pneumoniae	Different Species
CPE	CN	11	EN	72	indirect	-915	hospital	234098wD3_CPE0002588_assembly_filtered.fasta	Klebsiella oxytoca	234099wB4_CPE0002700_assembly_filtered.fasta	Klebsiella pneumoniae	Different Species
CPE	CN	11	EN	72	indirect	-915	hospital	234098wB4_CPE0002594_assembly_filtered.fasta	Klebsiella oxytoca	234099wB4_CPE0002700_assembly_filtered.fasta	Klebsiella pneumoniae	Different Species
CPE	CN	11	EN	73	indirect	-972	hospital	234098wD3_CPE0002588_assembly_filtered.fasta	Klebsiella oxytoca	234099wB4_CPE0002700_assembly_filtered.fasta	Klebsiella pneumoniae	Different Species
CPE	CN	11	EN	73	indirect	-972	hospital	234098wB4_CPE0002594_assembly_filtered.fasta	Klebsiella oxytoca	234099wB4_CPE0002700_assembly_filtered.fasta	Klebsiella pneumoniae	Different Species
CPE	CN	11	EO	1	indirect	-722	hospital	234098wD3_CPE0002588_assembly_filtered.fasta	Klebsiella oxytoca	234098wD5_CPE0002607_assembly_filtered.fasta	Klebsiella pneumoniae	Different Species
CPE	CN	11	EO	1	indirect	-722	hospital	234098wD3_CPE0002588_assembly_filtered.fasta	Klebsiella oxytoca	234098wA6_CPE0002615_assembly_filtered.fasta	Klebsiella pneumoniae	Different Species
CPE	CN	11	EO	1	indirect	-722	hospital	234098wB4_CPE0002594_assembly_filtered.fasta	Klebsiella oxytoca	234098wD5_CPE0002607_assembly_filtered.fasta	Klebsiella pneumoniae	Different Species				Klebsiella_oxytoca_234098wB4_CPE0002594_assembly_plasmid_AA277	Klebsiella_pneumoniae_234098wD5_CPE0002607_assembly_plasmid_AA274	3
CPE	CN	11	EO	1	indirect	-722	hospital	234098wB4_CPE0002594_assembly_filtered.fasta	Klebsiella oxytoca	234098wA6_CPE0002615_assembly_filtered.fasta	Klebsiella pneumoniae	Different Species				Klebsiella_oxytoca_234098wB4_CPE0002594_assembly_plasmid_AA277	Klebsiella_pneumoniae_234098wA6_CPE0002615_assembly_plasmid_AA274	4
CPE	CN	11	EO	2	indirect	-726	hospital	234098wD3_CPE0002588_assembly_filtered.fasta	Klebsiella oxytoca	234098wD5_CPE0002607_assembly_filtered.fasta	Klebsiella pneumoniae	Different Species
CPE	CN	11	EO	2	indirect	-726	hospital	234098wD3_CPE0002588_assembly_filtered.fasta	Klebsiella oxytoca	234098wA6_CPE0002615_assembly_filtered.fasta	Klebsiella pneumoniae	Different Species
CPE	CN	11	EO	2	indirect	-726	hospital	234098wB4_CPE0002594_assembly_filtered.fasta	Klebsiella oxytoca	234098wD5_CPE0002607_assembly_filtered.fasta	Klebsiella pneumoniae	Different Species				Klebsiella_oxytoca_234098wB4_CPE0002594_assembly_plasmid_AA277	Klebsiella_pneumoniae_234098wD5_CPE0002607_assembly_plasmid_AA274	3
CPE	CN	11	EO	2	indirect	-726	hospital	234098wB4_CPE0002594_assembly_filtered.fasta	Klebsiella oxytoca	234098wA6_CPE0002615_assembly_filtered.fasta	Klebsiella pneumoniae	Different Species				Klebsiella_oxytoca_234098wB4_CPE0002594_assembly_plasmid_AA277	Klebsiella_pneumoniae_234098wA6_CPE0002615_assembly_plasmid_AA274	4
CPE	CN	11	EO	3	indirect	-727	hospital	234098wD3_CPE0002588_assembly_filtered.fasta	Klebsiella oxytoca	234098wD5_CPE0002607_assembly_filtered.fasta	Klebsiella pneumoniae	Different Species
CPE	CN	11	EO	3	indirect	-727	hospital	234098wD3_CPE0002588_assembly_filtered.fasta	Klebsiella oxytoca	234098wA6_CPE0002615_assembly_filtered.fasta	Klebsiella pneumoniae	Different Species
CPE	CN	11	EO	3	indirect	-727	hospital	234098wB4_CPE0002594_assembly_filtered.fasta	Klebsiella oxytoca	234098wD5_CPE0002607_assembly_filtered.fasta	Klebsiella pneumoniae	Different Species				Klebsiella_oxytoca_234098wB4_CPE0002594_assembly_plasmid_AA277	Klebsiella_pneumoniae_234098wD5_CPE0002607_assembly_plasmid_AA274	3
CPE	CN	11	EO	3	indirect	-727	hospital	234098wB4_CPE0002594_assembly_filtered.fasta	Klebsiella oxytoca	234098wA6_CPE0002615_assembly_filtered.fasta	Klebsiella pneumoniae	Different Species				Klebsiella_oxytoca_234098wB4_CPE0002594_assembly_plasmid_AA277	Klebsiella_pneumoniae_234098wA6_CPE0002615_assembly_plasmid_AA274	4
CPE	CN	11	EP	1	indirect	-769	hospital	234098wD3_CPE0002588_assembly_filtered.fasta	Klebsiella oxytoca	234098wE10_CPE0002652_assembly_filtered.fasta	Escherichia coli	Different Species
CPE	CN	11	EP	1	indirect	-769	hospital	234098wB4_CPE0002594_assembly_filtered.fasta	Klebsiella oxytoca	234098wE10_CPE0002652_assembly_filtered.fasta	Escherichia coli	Different Species
CPE	CN	11	EP	2	indirect	-771	hospital	234098wD3_CPE0002588_assembly_filtered.fasta	Klebsiella oxytoca	234098wE10_CPE0002652_assembly_filtered.fasta	Escherichia coli	Different Species
CPE	CN	11	EP	2	indirect	-771	hospital	234098wB4_CPE0002594_assembly_filtered.fasta	Klebsiella oxytoca	234098wE10_CPE0002652_assembly_filtered.fasta	Escherichia coli	Different Species
CPE	CN	11	ES	1	indirect	-722	hospital	234098wD3_CPE0002588_assembly_filtered.fasta	Klebsiella oxytoca	234098wB10_CPE0002649_assembly_filtered.fasta	Klebsiella pneumoniae	Different Species
CPE	CN	11	ES	1	indirect	-722	hospital	234098wB4_CPE0002594_assembly_filtered.fasta	Klebsiella oxytoca	234098wB10_CPE0002649_assembly_filtered.fasta	Klebsiella pneumoniae	Different Species
CPE	CN	11	ES	2	indirect	-725	hospital	234098wD3_CPE0002588_assembly_filtered.fasta	Klebsiella oxytoca	234098wB10_CPE0002649_assembly_filtered.fasta	Klebsiella pneumoniae	Different Species
CPE	CN	11	ES	2	indirect	-725	hospital	234098wB4_CPE0002594_assembly_filtered.fasta	Klebsiella oxytoca	234098wB10_CPE0002649_assembly_filtered.fasta	Klebsiella pneumoniae	Different Species
CPE	CN	11	ES	3	indirect	-766	hospital	234098wD3_CPE0002588_assembly_filtered.fasta	Klebsiella oxytoca	234098wB10_CPE0002649_assembly_filtered.fasta	Klebsiella pneumoniae	Different Species
CPE	CN	11	ES	3	indirect	-766	hospital	234098wB4_CPE0002594_assembly_filtered.fasta	Klebsiella oxytoca	234098wB10_CPE0002649_assembly_filtered.fasta	Klebsiella pneumoniae	Different Species
CPE	CN	11	ES	4	indirect	-814	hospital	234098wD3_CPE0002588_assembly_filtered.fasta	Klebsiella oxytoca	234098wB10_CPE0002649_assembly_filtered.fasta	Klebsiella pneumoniae	Different Species
CPE	CN	11	ES	4	indirect	-814	hospital	234098wB4_CPE0002594_assembly_filtered.fasta	Klebsiella oxytoca	234098wB10_CPE0002649_assembly_filtered.fasta	Klebsiella pneumoniae	Different Species
CPE	CN	11	ES	5	indirect	-816	hospital	234098wD3_CPE0002588_assembly_filtered.fasta	Klebsiella oxytoca	234098wB10_CPE0002649_assembly_filtered.fasta	Klebsiella pneumoniae	Different Species
CPE	CN	11	ES	5	indirect	-816	hospital	234098wB4_CPE0002594_assembly_filtered.fasta	Klebsiella oxytoca	234098wB10_CPE0002649_assembly_filtered.fasta	Klebsiella pneumoniae	Different Species
CPE	CN	11	ES	6	indirect	-954	hospital	234098wD3_CPE0002588_assembly_filtered.fasta	Klebsiella oxytoca	234098wB10_CPE0002649_assembly_filtered.fasta	Klebsiella pneumoniae	Different Species
CPE	CN	11	ES	6	indirect	-954	hospital	234098wB4_CPE0002594_assembly_filtered.fasta	Klebsiella oxytoca	234098wB10_CPE0002649_assembly_filtered.fasta	Klebsiella pneumoniae	Different Species
CPE	CN	11	ES	7	indirect	-957	hospital	234098wD3_CPE0002588_assembly_filtered.fasta	Klebsiella oxytoca	234098wB10_CPE0002649_assembly_filtered.fasta	Klebsiella pneumoniae	Different Species
CPE	CN	11	ES	7	indirect	-957	hospital	234098wB4_CPE0002594_assembly_filtered.fasta	Klebsiella oxytoca	234098wB10_CPE0002649_assembly_filtered.fasta	Klebsiella pneumoniae	Different Species
CPE	CN	11	ES	8	indirect	-959	hospital	234098wD3_CPE0002588_assembly_filtered.fasta	Klebsiella oxytoca	234098wB10_CPE0002649_assembly_filtered.fasta	Klebsiella pneumoniae	Different Species
CPE	CN	11	ES	8	indirect	-959	hospital	234098wB4_CPE0002594_assembly_filtered.fasta	Klebsiella oxytoca	234098wB10_CPE0002649_assembly_filtered.fasta	Klebsiella pneumoniae	Different Species
CPE	CN	11	ET	1	indirect	-33	hospital	234098wD3_CPE0002588_assembly_filtered.fasta	Klebsiella oxytoca	234098wH9_CPE0002647_assembly_filtered_reseq.fasta	Escherichia coli	Different Species
CPE	CN	11	ET	1	indirect	-33	hospital	234098wB4_CPE0002594_assembly_filtered.fasta	Klebsiella oxytoca	234098wH9_CPE0002647_assembly_filtered_reseq.fasta	Escherichia coli	Different Species
CPE	CN	11	ET	2	indirect	-765	hospital	234098wD3_CPE0002588_assembly_filtered.fasta	Klebsiella oxytoca	234098wH9_CPE0002647_assembly_filtered_reseq.fasta	Escherichia coli	Different Species
CPE	CN	11	ET	2	indirect	-765	hospital	234098wB4_CPE0002594_assembly_filtered.fasta	Klebsiella oxytoca	234098wH9_CPE0002647_assembly_filtered_reseq.fasta	Escherichia coli	Different Species
CPE	CN	11	ET	3	indirect	-951	hospital	234098wD3_CPE0002588_assembly_filtered.fasta	Klebsiella oxytoca	234098wH9_CPE0002647_assembly_filtered_reseq.fasta	Escherichia coli	Different Species
CPE	CN	11	ET	3	indirect	-951	hospital	234098wB4_CPE0002594_assembly_filtered.fasta	Klebsiella oxytoca	234098wH9_CPE0002647_assembly_filtered_reseq.fasta	Escherichia coli	Different Species
CPE	CN	11	ET	4	indirect	-1102	hospital	234098wD3_CPE0002588_assembly_filtered.fasta	Klebsiella oxytoca	234098wH9_CPE0002647_assembly_filtered_reseq.fasta	Escherichia coli	Different Species
CPE	CN	11	ET	4	indirect	-1102	hospital	234098wB4_CPE0002594_assembly_filtered.fasta	Klebsiella oxytoca	234098wH9_CPE0002647_assembly_filtered_reseq.fasta	Escherichia coli	Different Species
CPE	CN	11	EV	1	indirect	-728	hospital	234098wD3_CPE0002588_assembly_filtered.fasta	Klebsiella oxytoca	234098wE8_CPE0002635_assembly_filtered.fasta	Klebsiella pneumoniae	Different Species
CPE	CN	11	EV	1	indirect	-728	hospital	234098wB4_CPE0002594_assembly_filtered.fasta	Klebsiella oxytoca	234098wE8_CPE0002635_assembly_filtered.fasta	Klebsiella pneumoniae	Different Species
CPE	CN	11	EV	2	indirect	-730	hospital	234098wD3_CPE0002588_assembly_filtered.fasta	Klebsiella oxytoca	234098wE8_CPE0002635_assembly_filtered.fasta	Klebsiella pneumoniae	Different Species
CPE	CN	11	EV	2	indirect	-730	hospital	234098wB4_CPE0002594_assembly_filtered.fasta	Klebsiella oxytoca	234098wE8_CPE0002635_assembly_filtered.fasta	Klebsiella pneumoniae	Different Species
CPE	CN	11	EV	3	indirect	-737	hospital	234098wD3_CPE0002588_assembly_filtered.fasta	Klebsiella oxytoca	234098wE8_CPE0002635_assembly_filtered.fasta	Klebsiella pneumoniae	Different Species
CPE	CN	11	EV	3	indirect	-737	hospital	234098wB4_CPE0002594_assembly_filtered.fasta	Klebsiella oxytoca	234098wE8_CPE0002635_assembly_filtered.fasta	Klebsiella pneumoniae	Different Species
CPE	CN	11	EY	5	indirect	-675	hospital	234098wD3_CPE0002588_assembly_filtered.fasta	Klebsiella oxytoca	234098wG4_CPE0002599_assembly_filtered.fasta	Citrobacter freundii	Different Species				Klebsiella_oxytoca_234098wD3_CPE0002588_assembly_plasmid_AA002	Citrobacter_freundii_234098wG4_CPE0002599_assembly_plasmid_AA002	1
CPE	CN	11	EY	5	indirect	-675	hospital	234098wB4_CPE0002594_assembly_filtered.fasta	Klebsiella oxytoca	234098wG4_CPE0002599_assembly_filtered.fasta	Citrobacter freundii	Different Species				Klebsiella_oxytoca_234098wB4_CPE0002594_assembly_plasmid_AA002	Citrobacter_freundii_234098wG4_CPE0002599_assembly_plasmid_AA002	1
CPE	CN	11	EY	6	indirect	-677	hospital	234098wD3_CPE0002588_assembly_filtered.fasta	Klebsiella oxytoca	234098wG4_CPE0002599_assembly_filtered.fasta	Citrobacter freundii	Different Species				Klebsiella_oxytoca_234098wD3_CPE0002588_assembly_plasmid_AA002	Citrobacter_freundii_234098wG4_CPE0002599_assembly_plasmid_AA002	1
CPE	CN	11	EY	6	indirect	-677	hospital	234098wB4_CPE0002594_assembly_filtered.fasta	Klebsiella oxytoca	234098wG4_CPE0002599_assembly_filtered.fasta	Citrobacter freundii	Different Species				Klebsiella_oxytoca_234098wB4_CPE0002594_assembly_plasmid_AA002	Citrobacter_freundii_234098wG4_CPE0002599_assembly_plasmid_AA002	1
CPE	CN	11	EZ	1	indirect	-28	hospital	234098wD3_CPE0002588_assembly_filtered.fasta	Klebsiella oxytoca	234098wD1_CPE0002572_assembly_filtered.fasta	Klebsiella pneumoniae	Different Species
CPE	CN	11	EZ	1	indirect	-28	hospital	234098wB4_CPE0002594_assembly_filtered.fasta	Klebsiella oxytoca	234098wD1_CPE0002572_assembly_filtered.fasta	Klebsiella pneumoniae	Different Species
CPE	CN	11	EZ	3	indirect	-726	hospital	234098wD3_CPE0002588_assembly_filtered.fasta	Klebsiella oxytoca	234098wD1_CPE0002572_assembly_filtered.fasta	Klebsiella pneumoniae	Different Species
CPE	CN	11	EZ	3	indirect	-726	hospital	234098wB4_CPE0002594_assembly_filtered.fasta	Klebsiella oxytoca	234098wD1_CPE0002572_assembly_filtered.fasta	Klebsiella pneumoniae	Different Species
CPE	CN	11	FC	1	indirect	-722	hospital	234098wD3_CPE0002588_assembly_filtered.fasta	Klebsiella oxytoca	234098wE7_CPE0002627_assembly_filtered_reseq.fasta	Klebsiella aerogenes	Different Species
CPE	CN	11	FC	1	indirect	-722	hospital	234098wB4_CPE0002594_assembly_filtered.fasta	Klebsiella oxytoca	234098wE7_CPE0002627_assembly_filtered_reseq.fasta	Klebsiella aerogenes	Different Species
CPE	CN	11	FC	2	indirect	-723	hospital	234098wD3_CPE0002588_assembly_filtered.fasta	Klebsiella oxytoca	234098wE7_CPE0002627_assembly_filtered_reseq.fasta	Klebsiella aerogenes	Different Species
CPE	CN	11	FC	2	indirect	-723	hospital	234098wB4_CPE0002594_assembly_filtered.fasta	Klebsiella oxytoca	234098wE7_CPE0002627_assembly_filtered_reseq.fasta	Klebsiella aerogenes	Different Species
CPE	CN	11	FC	3	indirect	-725	hospital	234098wD3_CPE0002588_assembly_filtered.fasta	Klebsiella oxytoca	234098wE7_CPE0002627_assembly_filtered_reseq.fasta	Klebsiella aerogenes	Different Species
CPE	CN	11	FC	3	indirect	-725	hospital	234098wB4_CPE0002594_assembly_filtered.fasta	Klebsiella oxytoca	234098wE7_CPE0002627_assembly_filtered_reseq.fasta	Klebsiella aerogenes	Different Species
CPE	CN	11	FD	1	indirect	-696	hospital	234098wD3_CPE0002588_assembly_filtered.fasta	Klebsiella oxytoca	234098wG10_CPE0002654_assembly_filtered.fasta	Enterobacter roggenkampii	Different Species
CPE	CN	11	FD	1	indirect	-696	hospital	234098wB4_CPE0002594_assembly_filtered.fasta	Klebsiella oxytoca	234098wG10_CPE0002654_assembly_filtered.fasta	Enterobacter roggenkampii	Different Species
CPE	CN	11	FD	2	indirect	-713	hospital	234098wD3_CPE0002588_assembly_filtered.fasta	Klebsiella oxytoca	234098wG10_CPE0002654_assembly_filtered.fasta	Enterobacter roggenkampii	Different Species
CPE	CN	11	FD	2	indirect	-713	hospital	234098wB4_CPE0002594_assembly_filtered.fasta	Klebsiella oxytoca	234098wG10_CPE0002654_assembly_filtered.fasta	Enterobacter roggenkampii	Different Species
CPE	CN	11	FD	3	indirect	-724	hospital	234098wD3_CPE0002588_assembly_filtered.fasta	Klebsiella oxytoca	234098wG10_CPE0002654_assembly_filtered.fasta	Enterobacter roggenkampii	Different Species
CPE	CN	11	FD	3	indirect	-724	hospital	234098wB4_CPE0002594_assembly_filtered.fasta	Klebsiella oxytoca	234098wG10_CPE0002654_assembly_filtered.fasta	Enterobacter roggenkampii	Different Species
CPE	CN	11	FE	2	indirect	-789	hospital	234098wD3_CPE0002588_assembly_filtered.fasta	Klebsiella oxytoca	234099wF2_CPE0002684_assembly_filtered.fasta	Citrobacter freundii	Different Species				Klebsiella_oxytoca_234098wD3_CPE0002588_assembly_plasmid_AA002	Citrobacter_freundii_234099wF2_CPE0002684_assembly_plasmid_AA002	2
CPE	CN	11	FE	2	indirect	-789	hospital	234098wB4_CPE0002594_assembly_filtered.fasta	Klebsiella oxytoca	234099wF2_CPE0002684_assembly_filtered.fasta	Citrobacter freundii	Different Species				Klebsiella_oxytoca_234098wB4_CPE0002594_assembly_plasmid_AA002	Citrobacter_freundii_234099wF2_CPE0002684_assembly_plasmid_AA002	2
CPE	CN	11	FE	2	indirect	-789	hospital	234098wB4_CPE0002594_assembly_filtered.fasta	Klebsiella oxytoca	234099wF2_CPE0002684_assembly_filtered.fasta	Citrobacter freundii	Different Species				Klebsiella_oxytoca_234098wB4_CPE0002594_assembly_plasmid_AA277	Citrobacter_freundii_234099wF2_CPE0002684_assembly_plasmid_AD690	2
CPE	CN	11	FE	3	indirect	-795	hospital	234098wD3_CPE0002588_assembly_filtered.fasta	Klebsiella oxytoca	234099wF2_CPE0002684_assembly_filtered.fasta	Citrobacter freundii	Different Species				Klebsiella_oxytoca_234098wD3_CPE0002588_assembly_plasmid_AA002	Citrobacter_freundii_234099wF2_CPE0002684_assembly_plasmid_AA002	2
CPE	CN	11	FE	3	indirect	-795	hospital	234098wB4_CPE0002594_assembly_filtered.fasta	Klebsiella oxytoca	234099wF2_CPE0002684_assembly_filtered.fasta	Citrobacter freundii	Different Species				Klebsiella_oxytoca_234098wB4_CPE0002594_assembly_plasmid_AA002	Citrobacter_freundii_234099wF2_CPE0002684_assembly_plasmid_AA002	2
CPE	CN	11	FE	3	indirect	-795	hospital	234098wB4_CPE0002594_assembly_filtered.fasta	Klebsiella oxytoca	234099wF2_CPE0002684_assembly_filtered.fasta	Citrobacter freundii	Different Species				Klebsiella_oxytoca_234098wB4_CPE0002594_assembly_plasmid_AA277	Citrobacter_freundii_234099wF2_CPE0002684_assembly_plasmid_AD690	2
CPE	CN	11	FE	4	indirect	-796	hospital	234098wD3_CPE0002588_assembly_filtered.fasta	Klebsiella oxytoca	234099wF2_CPE0002684_assembly_filtered.fasta	Citrobacter freundii	Different Species				Klebsiella_oxytoca_234098wD3_CPE0002588_assembly_plasmid_AA002	Citrobacter_freundii_234099wF2_CPE0002684_assembly_plasmid_AA002	2
CPE	CN	11	FE	4	indirect	-796	hospital	234098wB4_CPE0002594_assembly_filtered.fasta	Klebsiella oxytoca	234099wF2_CPE0002684_assembly_filtered.fasta	Citrobacter freundii	Different Species				Klebsiella_oxytoca_234098wB4_CPE0002594_assembly_plasmid_AA002	Citrobacter_freundii_234099wF2_CPE0002684_assembly_plasmid_AA002	2
CPE	CN	11	FE	4	indirect	-796	hospital	234098wB4_CPE0002594_assembly_filtered.fasta	Klebsiella oxytoca	234099wF2_CPE0002684_assembly_filtered.fasta	Citrobacter freundii	Different Species				Klebsiella_oxytoca_234098wB4_CPE0002594_assembly_plasmid_AA277	Citrobacter_freundii_234099wF2_CPE0002684_assembly_plasmid_AD690	2
CPE	CN	11	FF	4	indirect	-91	hospital	234098wD3_CPE0002588_assembly_filtered.fasta	Klebsiella oxytoca	234098wG8_CPE0002637_assembly_filtered.fasta	Klebsiella pneumoniae	Different Species
CPE	CN	11	FF	4	indirect	-91	hospital	234098wB4_CPE0002594_assembly_filtered.fasta	Klebsiella oxytoca	234098wG8_CPE0002637_assembly_filtered.fasta	Klebsiella pneumoniae	Different Species
CPE	CN	11	FF	5	indirect	-81	hospital	234098wD3_CPE0002588_assembly_filtered.fasta	Klebsiella oxytoca	234098wG8_CPE0002637_assembly_filtered.fasta	Klebsiella pneumoniae	Different Species
CPE	CN	11	FF	5	indirect	-81	hospital	234098wB4_CPE0002594_assembly_filtered.fasta	Klebsiella oxytoca	234098wG8_CPE0002637_assembly_filtered.fasta	Klebsiella pneumoniae	Different Species
CPE	CN	11	FF	6	indirect	-44	hospital	234098wD3_CPE0002588_assembly_filtered.fasta	Klebsiella oxytoca	234098wG8_CPE0002637_assembly_filtered.fasta	Klebsiella pneumoniae	Different Species
CPE	CN	11	FF	6	indirect	-44	hospital	234098wB4_CPE0002594_assembly_filtered.fasta	Klebsiella oxytoca	234098wG8_CPE0002637_assembly_filtered.fasta	Klebsiella pneumoniae	Different Species
CPE	CN	11	FH	1	indirect	-294	hospital	234098wD3_CPE0002588_assembly_filtered.fasta	Klebsiella oxytoca	234098wD6_CPE0002618_assembly_filtered.fasta	Klebsiella variicola	Different Species
CPE	CN	11	FH	1	indirect	-294	hospital	234098wD3_CPE0002588_assembly_filtered.fasta	Klebsiella oxytoca	234098wG7_CPE0002629_assembly_filtered.fasta	Klebsiella variicola	Different Species
CPE	CN	11	FH	1	indirect	-294	hospital	234098wB4_CPE0002594_assembly_filtered.fasta	Klebsiella oxytoca	234098wD6_CPE0002618_assembly_filtered.fasta	Klebsiella variicola	Different Species
CPE	CN	11	FH	1	indirect	-294	hospital	234098wB4_CPE0002594_assembly_filtered.fasta	Klebsiella oxytoca	234098wG7_CPE0002629_assembly_filtered.fasta	Klebsiella variicola	Different Species
CPE	CN	11	FH	2	indirect	-297	hospital	234098wD3_CPE0002588_assembly_filtered.fasta	Klebsiella oxytoca	234098wD6_CPE0002618_assembly_filtered.fasta	Klebsiella variicola	Different Species
CPE	CN	11	FH	2	indirect	-297	hospital	234098wD3_CPE0002588_assembly_filtered.fasta	Klebsiella oxytoca	234098wG7_CPE0002629_assembly_filtered.fasta	Klebsiella variicola	Different Species
CPE	CN	11	FH	2	indirect	-297	hospital	234098wB4_CPE0002594_assembly_filtered.fasta	Klebsiella oxytoca	234098wD6_CPE0002618_assembly_filtered.fasta	Klebsiella variicola	Different Species
CPE	CN	11	FH	2	indirect	-297	hospital	234098wB4_CPE0002594_assembly_filtered.fasta	Klebsiella oxytoca	234098wG7_CPE0002629_assembly_filtered.fasta	Klebsiella variicola	Different Species
CPE	CN	11	FH	3	indirect	-299	hospital	234098wD3_CPE0002588_assembly_filtered.fasta	Klebsiella oxytoca	234098wD6_CPE0002618_assembly_filtered.fasta	Klebsiella variicola	Different Species
CPE	CN	11	FH	3	indirect	-299	hospital	234098wD3_CPE0002588_assembly_filtered.fasta	Klebsiella oxytoca	234098wG7_CPE0002629_assembly_filtered.fasta	Klebsiella variicola	Different Species
CPE	CN	11	FH	3	indirect	-299	hospital	234098wB4_CPE0002594_assembly_filtered.fasta	Klebsiella oxytoca	234098wD6_CPE0002618_assembly_filtered.fasta	Klebsiella variicola	Different Species
CPE	CN	11	FH	3	indirect	-299	hospital	234098wB4_CPE0002594_assembly_filtered.fasta	Klebsiella oxytoca	234098wG7_CPE0002629_assembly_filtered.fasta	Klebsiella variicola	Different Species
CPE	CN	11	FH	17	indirect	-535	hospital	234098wD3_CPE0002588_assembly_filtered.fasta	Klebsiella oxytoca	234098wD6_CPE0002618_assembly_filtered.fasta	Klebsiella variicola	Different Species
CPE	CN	11	FH	17	indirect	-535	hospital	234098wD3_CPE0002588_assembly_filtered.fasta	Klebsiella oxytoca	234098wG7_CPE0002629_assembly_filtered.fasta	Klebsiella variicola	Different Species
CPE	CN	11	FH	17	indirect	-535	hospital	234098wB4_CPE0002594_assembly_filtered.fasta	Klebsiella oxytoca	234098wD6_CPE0002618_assembly_filtered.fasta	Klebsiella variicola	Different Species
CPE	CN	11	FH	17	indirect	-535	hospital	234098wB4_CPE0002594_assembly_filtered.fasta	Klebsiella oxytoca	234098wG7_CPE0002629_assembly_filtered.fasta	Klebsiella variicola	Different Species
CPE	CN	11	FH	18	indirect	-551	hospital	234098wD3_CPE0002588_assembly_filtered.fasta	Klebsiella oxytoca	234098wD6_CPE0002618_assembly_filtered.fasta	Klebsiella variicola	Different Species
CPE	CN	11	FH	18	indirect	-551	hospital	234098wD3_CPE0002588_assembly_filtered.fasta	Klebsiella oxytoca	234098wG7_CPE0002629_assembly_filtered.fasta	Klebsiella variicola	Different Species
CPE	CN	11	FH	18	indirect	-551	hospital	234098wB4_CPE0002594_assembly_filtered.fasta	Klebsiella oxytoca	234098wD6_CPE0002618_assembly_filtered.fasta	Klebsiella variicola	Different Species
CPE	CN	11	FH	18	indirect	-551	hospital	234098wB4_CPE0002594_assembly_filtered.fasta	Klebsiella oxytoca	234098wG7_CPE0002629_assembly_filtered.fasta	Klebsiella variicola	Different Species
CPE	CN	12	CO	1	indirect	-656	hospital	234098wD3_CPE0002588_assembly_filtered.fasta	Klebsiella oxytoca	234098wD7_CPE0002626_assembly_filtered.fasta	Escherichia coli	Different Species
CPE	CN	12	CO	1	indirect	-656	hospital	234098wB4_CPE0002594_assembly_filtered.fasta	Klebsiella oxytoca	234098wD7_CPE0002626_assembly_filtered.fasta	Escherichia coli	Different Species
CPE	CN	12	CO	2	indirect	-684	hospital	234098wD3_CPE0002588_assembly_filtered.fasta	Klebsiella oxytoca	234098wD7_CPE0002626_assembly_filtered.fasta	Escherichia coli	Different Species
CPE	CN	12	CO	2	indirect	-684	hospital	234098wB4_CPE0002594_assembly_filtered.fasta	Klebsiella oxytoca	234098wD7_CPE0002626_assembly_filtered.fasta	Escherichia coli	Different Species
CPE	CN	12	CS	1	indirect	-639	hospital	234098wD3_CPE0002588_assembly_filtered.fasta	Klebsiella oxytoca	234098wF6_CPE0002620_assembly_filtered.fasta	Klebsiella pneumoniae	Different Species
CPE	CN	12	CS	1	indirect	-639	hospital	234098wD3_CPE0002588_assembly_filtered.fasta	Klebsiella oxytoca	234098wH6_CPE0002622_assembly_filtered_reseq.fasta	Klebsiella pneumoniae	Different Species
CPE	CN	12	CS	1	indirect	-639	hospital	234098wD3_CPE0002588_assembly_filtered.fasta	Klebsiella oxytoca	234098wA10_CPE0002648_assembly_filtered.fasta	Klebsiella pneumoniae	Different Species
CPE	CN	12	CS	1	indirect	-639	hospital	234098wB4_CPE0002594_assembly_filtered.fasta	Klebsiella oxytoca	234098wF6_CPE0002620_assembly_filtered.fasta	Klebsiella pneumoniae	Different Species				Klebsiella_oxytoca_234098wB4_CPE0002594_assembly_plasmid_AA277	Klebsiella_pneumoniae_234098wF6_CPE0002620_assembly_plasmid_AA274	3
CPE	CN	12	CS	1	indirect	-639	hospital	234098wB4_CPE0002594_assembly_filtered.fasta	Klebsiella oxytoca	234098wH6_CPE0002622_assembly_filtered_reseq.fasta	Klebsiella pneumoniae	Different Species
CPE	CN	12	CS	1	indirect	-639	hospital	234098wB4_CPE0002594_assembly_filtered.fasta	Klebsiella oxytoca	234098wA10_CPE0002648_assembly_filtered.fasta	Klebsiella pneumoniae	Different Species
CPE	CN	12	CW	1	indirect	-22	hospital	234098wD3_CPE0002588_assembly_filtered.fasta	Klebsiella oxytoca	234099wD1_CPE0002672_assembly_filtered.fasta	Klebsiella pneumoniae	Different Species				Klebsiella_oxytoca_234098wD3_CPE0002588_assembly_plasmid_AA002	Klebsiella_pneumoniae_234099wD1_CPE0002672_assembly_plasmid_AA002	3
CPE	CN	12	CW	1	indirect	-22	hospital	234098wB4_CPE0002594_assembly_filtered.fasta	Klebsiella oxytoca	234099wD1_CPE0002672_assembly_filtered.fasta	Klebsiella pneumoniae	Different Species				Klebsiella_oxytoca_234098wB4_CPE0002594_assembly_plasmid_AA002	Klebsiella_pneumoniae_234099wD1_CPE0002672_assembly_plasmid_AA002	3
CPE	CN	12	CX	18	indirect	-619	hospital	234098wD3_CPE0002588_assembly_filtered.fasta	Klebsiella oxytoca	234099wD4_CPE0002702_assembly_filtered.fasta	Klebsiella pneumoniae	Different Species
CPE	CN	12	CX	18	indirect	-619	hospital	234098wB4_CPE0002594_assembly_filtered.fasta	Klebsiella oxytoca	234099wD4_CPE0002702_assembly_filtered.fasta	Klebsiella pneumoniae	Different Species
CPE	CN	12	CX	19	indirect	-633	hospital	234098wD3_CPE0002588_assembly_filtered.fasta	Klebsiella oxytoca	234099wD4_CPE0002702_assembly_filtered.fasta	Klebsiella pneumoniae	Different Species
CPE	CN	12	CX	19	indirect	-633	hospital	234098wB4_CPE0002594_assembly_filtered.fasta	Klebsiella oxytoca	234099wD4_CPE0002702_assembly_filtered.fasta	Klebsiella pneumoniae	Different Species
CPE	CN	12	CX	20	indirect	-634	hospital	234098wD3_CPE0002588_assembly_filtered.fasta	Klebsiella oxytoca	234099wD4_CPE0002702_assembly_filtered.fasta	Klebsiella pneumoniae	Different Species
CPE	CN	12	CX	20	indirect	-634	hospital	234098wB4_CPE0002594_assembly_filtered.fasta	Klebsiella oxytoca	234099wD4_CPE0002702_assembly_filtered.fasta	Klebsiella pneumoniae	Different Species
CPE	CN	12	CZ	1	indirect	-676	hospital	234098wD3_CPE0002588_assembly_filtered.fasta	Klebsiella oxytoca	234098wC10_CPE0002650_assembly_filtered.fasta	Escherichia coli	Different Species
CPE	CN	12	CZ	1	indirect	-676	hospital	234098wB4_CPE0002594_assembly_filtered.fasta	Klebsiella oxytoca	234098wC10_CPE0002650_assembly_filtered.fasta	Escherichia coli	Different Species
CPE	CN	12	DB	1	indirect	-555	hospital	234098wD3_CPE0002588_assembly_filtered.fasta	Klebsiella oxytoca	234099wH1_CPE0002676_assembly_filtered.fasta	Klebsiella pneumoniae	Different Species
CPE	CN	12	DB	1	indirect	-555	hospital	234098wB4_CPE0002594_assembly_filtered.fasta	Klebsiella oxytoca	234099wH1_CPE0002676_assembly_filtered.fasta	Klebsiella pneumoniae	Different Species
CPE	CN	12	DB	2	indirect	-556	hospital	234098wD3_CPE0002588_assembly_filtered.fasta	Klebsiella oxytoca	234099wH1_CPE0002676_assembly_filtered.fasta	Klebsiella pneumoniae	Different Species
CPE	CN	12	DB	2	indirect	-556	hospital	234098wB4_CPE0002594_assembly_filtered.fasta	Klebsiella oxytoca	234099wH1_CPE0002676_assembly_filtered.fasta	Klebsiella pneumoniae	Different Species
CPE	CN	12	DB	3	indirect	-591	ward	234098wD3_CPE0002588_assembly_filtered.fasta	Klebsiella oxytoca	234099wH1_CPE0002676_assembly_filtered.fasta	Klebsiella pneumoniae	Different Species
CPE	CN	12	DB	3	indirect	-591	ward	234098wB4_CPE0002594_assembly_filtered.fasta	Klebsiella oxytoca	234099wH1_CPE0002676_assembly_filtered.fasta	Klebsiella pneumoniae	Different Species
CPE	CN	12	DB	4	indirect	-594	hospital	234098wD3_CPE0002588_assembly_filtered.fasta	Klebsiella oxytoca	234099wH1_CPE0002676_assembly_filtered.fasta	Klebsiella pneumoniae	Different Species
CPE	CN	12	DB	4	indirect	-594	hospital	234098wB4_CPE0002594_assembly_filtered.fasta	Klebsiella oxytoca	234099wH1_CPE0002676_assembly_filtered.fasta	Klebsiella pneumoniae	Different Species
CPE	CN	12	DB	5	indirect	-690	ward	234098wD3_CPE0002588_assembly_filtered.fasta	Klebsiella oxytoca	234099wH1_CPE0002676_assembly_filtered.fasta	Klebsiella pneumoniae	Different Species
CPE	CN	12	DB	5	indirect	-690	ward	234098wB4_CPE0002594_assembly_filtered.fasta	Klebsiella oxytoca	234099wH1_CPE0002676_assembly_filtered.fasta	Klebsiella pneumoniae	Different Species
CPE	CN	12	DB	6	indirect	-697	hospital	234098wD3_CPE0002588_assembly_filtered.fasta	Klebsiella oxytoca	234099wH1_CPE0002676_assembly_filtered.fasta	Klebsiella pneumoniae	Different Species
CPE	CN	12	DB	6	indirect	-697	hospital	234098wB4_CPE0002594_assembly_filtered.fasta	Klebsiella oxytoca	234099wH1_CPE0002676_assembly_filtered.fasta	Klebsiella pneumoniae	Different Species
CPE	CN	12	DB	7	indirect	-747	hospital	234098wD3_CPE0002588_assembly_filtered.fasta	Klebsiella oxytoca	234099wH1_CPE0002676_assembly_filtered.fasta	Klebsiella pneumoniae	Different Species
CPE	CN	12	DB	7	indirect	-747	hospital	234098wB4_CPE0002594_assembly_filtered.fasta	Klebsiella oxytoca	234099wH1_CPE0002676_assembly_filtered.fasta	Klebsiella pneumoniae	Different Species
CPE	CN	12	DC	1	indirect	-25	hospital	234098wD3_CPE0002588_assembly_filtered.fasta	Klebsiella oxytoca	234099wH4_CPE0002706_assembly_filtered.fasta	Citrobacter freundii	Different Species				Klebsiella_oxytoca_234098wD3_CPE0002588_assembly_plasmid_AA002	Citrobacter_freundii_234099wH4_CPE0002706_assembly_plasmid_AA002	2
CPE	CN	12	DC	1	indirect	-25	hospital	234098wB4_CPE0002594_assembly_filtered.fasta	Klebsiella oxytoca	234099wH4_CPE0002706_assembly_filtered.fasta	Citrobacter freundii	Different Species				Klebsiella_oxytoca_234098wB4_CPE0002594_assembly_plasmid_AA002	Citrobacter_freundii_234099wH4_CPE0002706_assembly_plasmid_AA002	2
CPE	CN	12	DC	2	indirect	-26	hospital	234098wD3_CPE0002588_assembly_filtered.fasta	Klebsiella oxytoca	234099wH4_CPE0002706_assembly_filtered.fasta	Citrobacter freundii	Different Species				Klebsiella_oxytoca_234098wD3_CPE0002588_assembly_plasmid_AA002	Citrobacter_freundii_234099wH4_CPE0002706_assembly_plasmid_AA002	2
CPE	CN	12	DC	2	indirect	-26	hospital	234098wB4_CPE0002594_assembly_filtered.fasta	Klebsiella oxytoca	234099wH4_CPE0002706_assembly_filtered.fasta	Citrobacter freundii	Different Species				Klebsiella_oxytoca_234098wB4_CPE0002594_assembly_plasmid_AA002	Citrobacter_freundii_234099wH4_CPE0002706_assembly_plasmid_AA002	2
CPE	CN	12	DC	3	indirect	-146	hospital	234098wD3_CPE0002588_assembly_filtered.fasta	Klebsiella oxytoca	234099wH4_CPE0002706_assembly_filtered.fasta	Citrobacter freundii	Different Species				Klebsiella_oxytoca_234098wD3_CPE0002588_assembly_plasmid_AA002	Citrobacter_freundii_234099wH4_CPE0002706_assembly_plasmid_AA002	2
CPE	CN	12	DC	3	indirect	-146	hospital	234098wB4_CPE0002594_assembly_filtered.fasta	Klebsiella oxytoca	234099wH4_CPE0002706_assembly_filtered.fasta	Citrobacter freundii	Different Species				Klebsiella_oxytoca_234098wB4_CPE0002594_assembly_plasmid_AA002	Citrobacter_freundii_234099wH4_CPE0002706_assembly_plasmid_AA002	2
CPE	CN	12	DC	4	indirect	-153	hospital	234098wD3_CPE0002588_assembly_filtered.fasta	Klebsiella oxytoca	234099wH4_CPE0002706_assembly_filtered.fasta	Citrobacter freundii	Different Species				Klebsiella_oxytoca_234098wD3_CPE0002588_assembly_plasmid_AA002	Citrobacter_freundii_234099wH4_CPE0002706_assembly_plasmid_AA002	2
CPE	CN	12	DC	4	indirect	-153	hospital	234098wB4_CPE0002594_assembly_filtered.fasta	Klebsiella oxytoca	234099wH4_CPE0002706_assembly_filtered.fasta	Citrobacter freundii	Different Species				Klebsiella_oxytoca_234098wB4_CPE0002594_assembly_plasmid_AA002	Citrobacter_freundii_234099wH4_CPE0002706_assembly_plasmid_AA002	2
CPE	CN	12	DC	5	indirect	-585	hospital	234098wD3_CPE0002588_assembly_filtered.fasta	Klebsiella oxytoca	234099wH4_CPE0002706_assembly_filtered.fasta	Citrobacter freundii	Different Species				Klebsiella_oxytoca_234098wD3_CPE0002588_assembly_plasmid_AA002	Citrobacter_freundii_234099wH4_CPE0002706_assembly_plasmid_AA002	2
CPE	CN	12	DC	5	indirect	-585	hospital	234098wB4_CPE0002594_assembly_filtered.fasta	Klebsiella oxytoca	234099wH4_CPE0002706_assembly_filtered.fasta	Citrobacter freundii	Different Species				Klebsiella_oxytoca_234098wB4_CPE0002594_assembly_plasmid_AA002	Citrobacter_freundii_234099wH4_CPE0002706_assembly_plasmid_AA002	2
CPE	CN	12	DC	6	indirect	-696	ward	234098wD3_CPE0002588_assembly_filtered.fasta	Klebsiella oxytoca	234099wH4_CPE0002706_assembly_filtered.fasta	Citrobacter freundii	Different Species				Klebsiella_oxytoca_234098wD3_CPE0002588_assembly_plasmid_AA002	Citrobacter_freundii_234099wH4_CPE0002706_assembly_plasmid_AA002	2
CPE	CN	12	DC	6	indirect	-696	ward	234098wB4_CPE0002594_assembly_filtered.fasta	Klebsiella oxytoca	234099wH4_CPE0002706_assembly_filtered.fasta	Citrobacter freundii	Different Species				Klebsiella_oxytoca_234098wB4_CPE0002594_assembly_plasmid_AA002	Citrobacter_freundii_234099wH4_CPE0002706_assembly_plasmid_AA002	2
CPE	CN	12	DC	7	indirect	-698	hospital	234098wD3_CPE0002588_assembly_filtered.fasta	Klebsiella oxytoca	234099wH4_CPE0002706_assembly_filtered.fasta	Citrobacter freundii	Different Species				Klebsiella_oxytoca_234098wD3_CPE0002588_assembly_plasmid_AA002	Citrobacter_freundii_234099wH4_CPE0002706_assembly_plasmid_AA002	2
CPE	CN	12	DC	7	indirect	-698	hospital	234098wB4_CPE0002594_assembly_filtered.fasta	Klebsiella oxytoca	234099wH4_CPE0002706_assembly_filtered.fasta	Citrobacter freundii	Different Species				Klebsiella_oxytoca_234098wB4_CPE0002594_assembly_plasmid_AA002	Citrobacter_freundii_234099wH4_CPE0002706_assembly_plasmid_AA002	2
CPE	CN	12	DC	8	indirect	-706	hospital	234098wD3_CPE0002588_assembly_filtered.fasta	Klebsiella oxytoca	234099wH4_CPE0002706_assembly_filtered.fasta	Citrobacter freundii	Different Species				Klebsiella_oxytoca_234098wD3_CPE0002588_assembly_plasmid_AA002	Citrobacter_freundii_234099wH4_CPE0002706_assembly_plasmid_AA002	2
CPE	CN	12	DC	8	indirect	-706	hospital	234098wB4_CPE0002594_assembly_filtered.fasta	Klebsiella oxytoca	234099wH4_CPE0002706_assembly_filtered.fasta	Citrobacter freundii	Different Species				Klebsiella_oxytoca_234098wB4_CPE0002594_assembly_plasmid_AA002	Citrobacter_freundii_234099wH4_CPE0002706_assembly_plasmid_AA002	2
CPE	CN	12	DC	9	indirect	-709	hospital	234098wD3_CPE0002588_assembly_filtered.fasta	Klebsiella oxytoca	234099wH4_CPE0002706_assembly_filtered.fasta	Citrobacter freundii	Different Species				Klebsiella_oxytoca_234098wD3_CPE0002588_assembly_plasmid_AA002	Citrobacter_freundii_234099wH4_CPE0002706_assembly_plasmid_AA002	2
CPE	CN	12	DC	9	indirect	-709	hospital	234098wB4_CPE0002594_assembly_filtered.fasta	Klebsiella oxytoca	234099wH4_CPE0002706_assembly_filtered.fasta	Citrobacter freundii	Different Species				Klebsiella_oxytoca_234098wB4_CPE0002594_assembly_plasmid_AA002	Citrobacter_freundii_234099wH4_CPE0002706_assembly_plasmid_AA002	2
CPE	CN	12	DD	1	indirect	-681	hospital	234098wD3_CPE0002588_assembly_filtered.fasta	Klebsiella oxytoca	234099wG4_CPE0002705_assembly_filtered.fasta	Klebsiella pneumoniae	Different Species				Klebsiella_oxytoca_234098wD3_CPE0002588_assembly_plasmid_AA002	Klebsiella_pneumoniae_234099wG4_CPE0002705_assembly_plasmid_AA002	1
CPE	CN	12	DD	1	indirect	-681	hospital	234098wB4_CPE0002594_assembly_filtered.fasta	Klebsiella oxytoca	234099wG4_CPE0002705_assembly_filtered.fasta	Klebsiella pneumoniae	Different Species				Klebsiella_oxytoca_234098wB4_CPE0002594_assembly_plasmid_AA002	Klebsiella_pneumoniae_234099wG4_CPE0002705_assembly_plasmid_AA002	1
CPE	CN	12	DD	2	indirect	-682	ward	234098wD3_CPE0002588_assembly_filtered.fasta	Klebsiella oxytoca	234099wG4_CPE0002705_assembly_filtered.fasta	Klebsiella pneumoniae	Different Species				Klebsiella_oxytoca_234098wD3_CPE0002588_assembly_plasmid_AA002	Klebsiella_pneumoniae_234099wG4_CPE0002705_assembly_plasmid_AA002	1
CPE	CN	12	DD	2	indirect	-682	ward	234098wB4_CPE0002594_assembly_filtered.fasta	Klebsiella oxytoca	234099wG4_CPE0002705_assembly_filtered.fasta	Klebsiella pneumoniae	Different Species				Klebsiella_oxytoca_234098wB4_CPE0002594_assembly_plasmid_AA002	Klebsiella_pneumoniae_234099wG4_CPE0002705_assembly_plasmid_AA002	1
CPE	CN	12	DI	21	indirect	-798	ward	234098wD3_CPE0002588_assembly_filtered.fasta	Klebsiella oxytoca	234099wF1_CPE0002674_assembly_filtered.fasta	Klebsiella aerogenes	Different Species
CPE	CN	12	DI	21	indirect	-798	ward	234098wB4_CPE0002594_assembly_filtered.fasta	Klebsiella oxytoca	234099wF1_CPE0002674_assembly_filtered.fasta	Klebsiella aerogenes	Different Species
CPE	CN	12	DI	22	indirect	-801	ward	234098wD3_CPE0002588_assembly_filtered.fasta	Klebsiella oxytoca	234099wF1_CPE0002674_assembly_filtered.fasta	Klebsiella aerogenes	Different Species
CPE	CN	12	DI	22	indirect	-801	ward	234098wB4_CPE0002594_assembly_filtered.fasta	Klebsiella oxytoca	234099wF1_CPE0002674_assembly_filtered.fasta	Klebsiella aerogenes	Different Species
CPE	CN	12	DI	23	indirect	-802	hospital	234098wD3_CPE0002588_assembly_filtered.fasta	Klebsiella oxytoca	234099wF1_CPE0002674_assembly_filtered.fasta	Klebsiella aerogenes	Different Species
CPE	CN	12	DI	23	indirect	-802	hospital	234098wB4_CPE0002594_assembly_filtered.fasta	Klebsiella oxytoca	234099wF1_CPE0002674_assembly_filtered.fasta	Klebsiella aerogenes	Different Species
CPE	CN	12	DU	1	indirect	-95	building	234098wD3_CPE0002588_assembly_filtered.fasta	Klebsiella oxytoca	234098wB12_CPE0002665_assembly_filtered.fasta	Citrobacter freundii	Different Species
CPE	CN	12	DU	1	indirect	-95	building	234098wB4_CPE0002594_assembly_filtered.fasta	Klebsiella oxytoca	234098wB12_CPE0002665_assembly_filtered.fasta	Citrobacter freundii	Different Species
CPE	CN	12	DU	2	indirect	-438	hospital	234098wD3_CPE0002588_assembly_filtered.fasta	Klebsiella oxytoca	234098wB12_CPE0002665_assembly_filtered.fasta	Citrobacter freundii	Different Species
CPE	CN	12	DU	2	indirect	-438	hospital	234098wB4_CPE0002594_assembly_filtered.fasta	Klebsiella oxytoca	234098wB12_CPE0002665_assembly_filtered.fasta	Citrobacter freundii	Different Species
CPE	CN	12	DU	3	indirect	-439	hospital	234098wD3_CPE0002588_assembly_filtered.fasta	Klebsiella oxytoca	234098wB12_CPE0002665_assembly_filtered.fasta	Citrobacter freundii	Different Species
CPE	CN	12	DU	3	indirect	-439	hospital	234098wB4_CPE0002594_assembly_filtered.fasta	Klebsiella oxytoca	234098wB12_CPE0002665_assembly_filtered.fasta	Citrobacter freundii	Different Species
CPE	CN	12	DU	4	indirect	-681	ward	234098wD3_CPE0002588_assembly_filtered.fasta	Klebsiella oxytoca	234098wB12_CPE0002665_assembly_filtered.fasta	Citrobacter freundii	Different Species
CPE	CN	12	DU	4	indirect	-681	ward	234098wB4_CPE0002594_assembly_filtered.fasta	Klebsiella oxytoca	234098wB12_CPE0002665_assembly_filtered.fasta	Citrobacter freundii	Different Species
CPE	CN	12	DU	5	indirect	-682	hospital	234098wD3_CPE0002588_assembly_filtered.fasta	Klebsiella oxytoca	234098wB12_CPE0002665_assembly_filtered.fasta	Citrobacter freundii	Different Species
CPE	CN	12	DU	5	indirect	-682	hospital	234098wB4_CPE0002594_assembly_filtered.fasta	Klebsiella oxytoca	234098wB12_CPE0002665_assembly_filtered.fasta	Citrobacter freundii	Different Species
CPE	CN	12	DU	6	indirect	-694	ward	234098wD3_CPE0002588_assembly_filtered.fasta	Klebsiella oxytoca	234098wB12_CPE0002665_assembly_filtered.fasta	Citrobacter freundii	Different Species
CPE	CN	12	DU	6	indirect	-694	ward	234098wB4_CPE0002594_assembly_filtered.fasta	Klebsiella oxytoca	234098wB12_CPE0002665_assembly_filtered.fasta	Citrobacter freundii	Different Species
CPE	CN	12	DU	7	indirect	-696	hospital	234098wD3_CPE0002588_assembly_filtered.fasta	Klebsiella oxytoca	234098wB12_CPE0002665_assembly_filtered.fasta	Citrobacter freundii	Different Species
CPE	CN	12	DU	7	indirect	-696	hospital	234098wB4_CPE0002594_assembly_filtered.fasta	Klebsiella oxytoca	234098wB12_CPE0002665_assembly_filtered.fasta	Citrobacter freundii	Different Species
CPE	CN	12	DU	8	indirect	-817	ward	234098wD3_CPE0002588_assembly_filtered.fasta	Klebsiella oxytoca	234098wB12_CPE0002665_assembly_filtered.fasta	Citrobacter freundii	Different Species
CPE	CN	12	DU	8	indirect	-817	ward	234098wB4_CPE0002594_assembly_filtered.fasta	Klebsiella oxytoca	234098wB12_CPE0002665_assembly_filtered.fasta	Citrobacter freundii	Different Species
CPE	CN	12	DU	9	indirect	-859	hospital	234098wD3_CPE0002588_assembly_filtered.fasta	Klebsiella oxytoca	234098wB12_CPE0002665_assembly_filtered.fasta	Citrobacter freundii	Different Species
CPE	CN	12	DU	9	indirect	-859	hospital	234098wB4_CPE0002594_assembly_filtered.fasta	Klebsiella oxytoca	234098wB12_CPE0002665_assembly_filtered.fasta	Citrobacter freundii	Different Species
CPE	CN	12	DU	10	indirect	-988	ward	234098wD3_CPE0002588_assembly_filtered.fasta	Klebsiella oxytoca	234098wB12_CPE0002665_assembly_filtered.fasta	Citrobacter freundii	Different Species
CPE	CN	12	DU	10	indirect	-988	ward	234098wB4_CPE0002594_assembly_filtered.fasta	Klebsiella oxytoca	234098wB12_CPE0002665_assembly_filtered.fasta	Citrobacter freundii	Different Species
CPE	CN	12	DU	11	indirect	-1023	ward	234098wD3_CPE0002588_assembly_filtered.fasta	Klebsiella oxytoca	234098wB12_CPE0002665_assembly_filtered.fasta	Citrobacter freundii	Different Species
CPE	CN	12	DU	11	indirect	-1023	ward	234098wB4_CPE0002594_assembly_filtered.fasta	Klebsiella oxytoca	234098wB12_CPE0002665_assembly_filtered.fasta	Citrobacter freundii	Different Species
CPE	CN	12	DW	3	indirect	-111	hospital	234098wD3_CPE0002588_assembly_filtered.fasta	Klebsiella oxytoca	234099wG3_CPE0002696_assembly_filtered.fasta	Enterobacter hormaechei	Different Species
CPE	CN	12	DW	3	indirect	-111	hospital	234098wB4_CPE0002594_assembly_filtered.fasta	Klebsiella oxytoca	234099wG3_CPE0002696_assembly_filtered.fasta	Enterobacter hormaechei	Different Species
CPE	CN	12	DW	6	indirect	-678	ward	234098wD3_CPE0002588_assembly_filtered.fasta	Klebsiella oxytoca	234099wG3_CPE0002696_assembly_filtered.fasta	Enterobacter hormaechei	Different Species
CPE	CN	12	DW	6	indirect	-678	ward	234098wB4_CPE0002594_assembly_filtered.fasta	Klebsiella oxytoca	234099wG3_CPE0002696_assembly_filtered.fasta	Enterobacter hormaechei	Different Species
CPE	CN	12	DW	7	indirect	-681	hospital	234098wD3_CPE0002588_assembly_filtered.fasta	Klebsiella oxytoca	234099wG3_CPE0002696_assembly_filtered.fasta	Enterobacter hormaechei	Different Species
CPE	CN	12	DW	7	indirect	-681	hospital	234098wB4_CPE0002594_assembly_filtered.fasta	Klebsiella oxytoca	234099wG3_CPE0002696_assembly_filtered.fasta	Enterobacter hormaechei	Different Species
CPE	CN	12	DZ	2	indirect	-630	ward	234098wD3_CPE0002588_assembly_filtered.fasta	Klebsiella oxytoca	234098wF1_CPE0002574_assembly_filtered.fasta	Klebsiella pneumoniae	Different Species
CPE	CN	12	DZ	2	indirect	-630	ward	234098wB4_CPE0002594_assembly_filtered.fasta	Klebsiella oxytoca	234098wF1_CPE0002574_assembly_filtered.fasta	Klebsiella pneumoniae	Different Species
CPE	CN	12	DZ	3	indirect	-635	ward	234098wD3_CPE0002588_assembly_filtered.fasta	Klebsiella oxytoca	234098wF1_CPE0002574_assembly_filtered.fasta	Klebsiella pneumoniae	Different Species
CPE	CN	12	DZ	3	indirect	-635	ward	234098wB4_CPE0002594_assembly_filtered.fasta	Klebsiella oxytoca	234098wF1_CPE0002574_assembly_filtered.fasta	Klebsiella pneumoniae	Different Species
CPE	CN	12	EB	1	indirect	-634	hospital	234098wD3_CPE0002588_assembly_filtered.fasta	Klebsiella oxytoca	234098wH3_CPE0002592_assembly_filtered.fasta	Escherichia coli	Different Species
CPE	CN	12	EB	1	indirect	-634	hospital	234098wB4_CPE0002594_assembly_filtered.fasta	Klebsiella oxytoca	234098wH3_CPE0002592_assembly_filtered.fasta	Escherichia coli	Different Species
CPE	CN	12	EB	2	indirect	-635	ward	234098wD3_CPE0002588_assembly_filtered.fasta	Klebsiella oxytoca	234098wH3_CPE0002592_assembly_filtered.fasta	Escherichia coli	Different Species
CPE	CN	12	EB	2	indirect	-635	ward	234098wB4_CPE0002594_assembly_filtered.fasta	Klebsiella oxytoca	234098wH3_CPE0002592_assembly_filtered.fasta	Escherichia coli	Different Species
CPE	CN	12	EB	3	indirect	-641	hospital	234098wD3_CPE0002588_assembly_filtered.fasta	Klebsiella oxytoca	234098wH3_CPE0002592_assembly_filtered.fasta	Escherichia coli	Different Species
CPE	CN	12	EB	3	indirect	-641	hospital	234098wB4_CPE0002594_assembly_filtered.fasta	Klebsiella oxytoca	234098wH3_CPE0002592_assembly_filtered.fasta	Escherichia coli	Different Species
CPE	CN	12	EF	1	indirect	-680	hospital	234098wD3_CPE0002588_assembly_filtered.fasta	Klebsiella oxytoca	234099wF3_CPE0002694_assembly_filtered.fasta	Klebsiella aerogenes	Different Species
CPE	CN	12	EF	1	indirect	-680	hospital	234098wB4_CPE0002594_assembly_filtered.fasta	Klebsiella oxytoca	234099wF3_CPE0002694_assembly_filtered.fasta	Klebsiella aerogenes	Different Species
CPE	CN	12	EG	2	indirect	-138	hospital	234098wD3_CPE0002588_assembly_filtered.fasta	Klebsiella oxytoca	234098wB9_CPE0002641_assembly_filtered.fasta	Enterobacter hormaechei	Different Species
CPE	CN	12	EG	2	indirect	-138	hospital	234098wB4_CPE0002594_assembly_filtered.fasta	Klebsiella oxytoca	234098wB9_CPE0002641_assembly_filtered.fasta	Enterobacter hormaechei	Different Species
CPE	CN	12	EG	19	indirect	-962	ward	234098wD3_CPE0002588_assembly_filtered.fasta	Klebsiella oxytoca	234098wB9_CPE0002641_assembly_filtered.fasta	Enterobacter hormaechei	Different Species
CPE	CN	12	EG	19	indirect	-962	ward	234098wB4_CPE0002594_assembly_filtered.fasta	Klebsiella oxytoca	234098wB9_CPE0002641_assembly_filtered.fasta	Enterobacter hormaechei	Different Species
CPE	CN	12	EH	1	indirect	-590	hospital	234098wD3_CPE0002588_assembly_filtered.fasta	Klebsiella oxytoca	234099wC1_CPE0002671_assembly_filtered.fasta	Citrobacter freundii	Different Species
CPE	CN	12	EH	1	indirect	-590	hospital	234098wB4_CPE0002594_assembly_filtered.fasta	Klebsiella oxytoca	234099wC1_CPE0002671_assembly_filtered.fasta	Citrobacter freundii	Different Species
CPE	CN	12	EH	2	indirect	-594	hospital	234098wD3_CPE0002588_assembly_filtered.fasta	Klebsiella oxytoca	234099wC1_CPE0002671_assembly_filtered.fasta	Citrobacter freundii	Different Species
CPE	CN	12	EH	2	indirect	-594	hospital	234098wB4_CPE0002594_assembly_filtered.fasta	Klebsiella oxytoca	234099wC1_CPE0002671_assembly_filtered.fasta	Citrobacter freundii	Different Species
CPE	CN	12	EH	3	indirect	-598	hospital	234098wD3_CPE0002588_assembly_filtered.fasta	Klebsiella oxytoca	234099wC1_CPE0002671_assembly_filtered.fasta	Citrobacter freundii	Different Species
CPE	CN	12	EH	3	indirect	-598	hospital	234098wB4_CPE0002594_assembly_filtered.fasta	Klebsiella oxytoca	234099wC1_CPE0002671_assembly_filtered.fasta	Citrobacter freundii	Different Species
CPE	CN	12	EK	8	indirect	-633	hospital	234098wD3_CPE0002588_assembly_filtered.fasta	Klebsiella oxytoca	234098wE1_CPE0002573_assembly_filtered.fasta	Escherichia coli	Different Species
CPE	CN	12	EK	8	indirect	-633	hospital	234098wB4_CPE0002594_assembly_filtered.fasta	Klebsiella oxytoca	234098wE1_CPE0002573_assembly_filtered.fasta	Escherichia coli	Different Species
CPE	CN	12	EM	6	indirect	-878	hospital	234098wD3_CPE0002588_assembly_filtered.fasta	Klebsiella oxytoca	234098wC5_CPE0002606_assembly_filtered.fasta	Klebsiella pneumoniae	Different Species
CPE	CN	12	EM	6	indirect	-878	hospital	234098wB4_CPE0002594_assembly_filtered.fasta	Klebsiella oxytoca	234098wC5_CPE0002606_assembly_filtered.fasta	Klebsiella pneumoniae	Different Species				Klebsiella_oxytoca_234098wB4_CPE0002594_assembly_plasmid_AA277	Klebsiella_pneumoniae_234098wC5_CPE0002606_assembly_plasmid_AA274	4
CPE	CN	12	EN	4	indirect	-187	hospital	234098wD3_CPE0002588_assembly_filtered.fasta	Klebsiella oxytoca	234099wB4_CPE0002700_assembly_filtered.fasta	Klebsiella pneumoniae	Different Species
CPE	CN	12	EN	4	indirect	-187	hospital	234098wB4_CPE0002594_assembly_filtered.fasta	Klebsiella oxytoca	234099wB4_CPE0002700_assembly_filtered.fasta	Klebsiella pneumoniae	Different Species
CPE	CN	12	EN	5	indirect	-189	ward	234098wD3_CPE0002588_assembly_filtered.fasta	Klebsiella oxytoca	234099wB4_CPE0002700_assembly_filtered.fasta	Klebsiella pneumoniae	Different Species
CPE	CN	12	EN	5	indirect	-189	ward	234098wB4_CPE0002594_assembly_filtered.fasta	Klebsiella oxytoca	234099wB4_CPE0002700_assembly_filtered.fasta	Klebsiella pneumoniae	Different Species
CPE	CN	12	EN	6	indirect	-192	hospital	234098wD3_CPE0002588_assembly_filtered.fasta	Klebsiella oxytoca	234099wB4_CPE0002700_assembly_filtered.fasta	Klebsiella pneumoniae	Different Species
CPE	CN	12	EN	6	indirect	-192	hospital	234098wB4_CPE0002594_assembly_filtered.fasta	Klebsiella oxytoca	234099wB4_CPE0002700_assembly_filtered.fasta	Klebsiella pneumoniae	Different Species
CPE	CN	12	EN	7	indirect	-201	hospital	234098wD3_CPE0002588_assembly_filtered.fasta	Klebsiella oxytoca	234099wB4_CPE0002700_assembly_filtered.fasta	Klebsiella pneumoniae	Different Species
CPE	CN	12	EN	7	indirect	-201	hospital	234098wB4_CPE0002594_assembly_filtered.fasta	Klebsiella oxytoca	234099wB4_CPE0002700_assembly_filtered.fasta	Klebsiella pneumoniae	Different Species
CPE	CN	12	EN	8	indirect	-219	hospital	234098wD3_CPE0002588_assembly_filtered.fasta	Klebsiella oxytoca	234099wB4_CPE0002700_assembly_filtered.fasta	Klebsiella pneumoniae	Different Species
CPE	CN	12	EN	8	indirect	-219	hospital	234098wB4_CPE0002594_assembly_filtered.fasta	Klebsiella oxytoca	234099wB4_CPE0002700_assembly_filtered.fasta	Klebsiella pneumoniae	Different Species
CPE	CN	12	EN	9	indirect	-229	hospital	234098wD3_CPE0002588_assembly_filtered.fasta	Klebsiella oxytoca	234099wB4_CPE0002700_assembly_filtered.fasta	Klebsiella pneumoniae	Different Species
CPE	CN	12	EN	9	indirect	-229	hospital	234098wB4_CPE0002594_assembly_filtered.fasta	Klebsiella oxytoca	234099wB4_CPE0002700_assembly_filtered.fasta	Klebsiella pneumoniae	Different Species
CPE	CN	12	EN	10	indirect	-243	hospital	234098wD3_CPE0002588_assembly_filtered.fasta	Klebsiella oxytoca	234099wB4_CPE0002700_assembly_filtered.fasta	Klebsiella pneumoniae	Different Species
CPE	CN	12	EN	10	indirect	-243	hospital	234098wB4_CPE0002594_assembly_filtered.fasta	Klebsiella oxytoca	234099wB4_CPE0002700_assembly_filtered.fasta	Klebsiella pneumoniae	Different Species
CPE	CN	12	EN	11	indirect	-248	hospital	234098wD3_CPE0002588_assembly_filtered.fasta	Klebsiella oxytoca	234099wB4_CPE0002700_assembly_filtered.fasta	Klebsiella pneumoniae	Different Species
CPE	CN	12	EN	11	indirect	-248	hospital	234098wB4_CPE0002594_assembly_filtered.fasta	Klebsiella oxytoca	234099wB4_CPE0002700_assembly_filtered.fasta	Klebsiella pneumoniae	Different Species
CPE	CN	12	EN	16	indirect	-334	hospital	234098wD3_CPE0002588_assembly_filtered.fasta	Klebsiella oxytoca	234099wB4_CPE0002700_assembly_filtered.fasta	Klebsiella pneumoniae	Different Species
CPE	CN	12	EN	16	indirect	-334	hospital	234098wB4_CPE0002594_assembly_filtered.fasta	Klebsiella oxytoca	234099wB4_CPE0002700_assembly_filtered.fasta	Klebsiella pneumoniae	Different Species
CPE	CN	12	EN	17	indirect	-341	hospital	234098wD3_CPE0002588_assembly_filtered.fasta	Klebsiella oxytoca	234099wB4_CPE0002700_assembly_filtered.fasta	Klebsiella pneumoniae	Different Species
CPE	CN	12	EN	17	indirect	-341	hospital	234098wB4_CPE0002594_assembly_filtered.fasta	Klebsiella oxytoca	234099wB4_CPE0002700_assembly_filtered.fasta	Klebsiella pneumoniae	Different Species
CPE	CN	12	EN	19	indirect	-468	hospital	234098wD3_CPE0002588_assembly_filtered.fasta	Klebsiella oxytoca	234099wB4_CPE0002700_assembly_filtered.fasta	Klebsiella pneumoniae	Different Species
CPE	CN	12	EN	19	indirect	-468	hospital	234098wB4_CPE0002594_assembly_filtered.fasta	Klebsiella oxytoca	234099wB4_CPE0002700_assembly_filtered.fasta	Klebsiella pneumoniae	Different Species
CPE	CN	12	EN	20	indirect	-508	hospital	234098wD3_CPE0002588_assembly_filtered.fasta	Klebsiella oxytoca	234099wB4_CPE0002700_assembly_filtered.fasta	Klebsiella pneumoniae	Different Species
CPE	CN	12	EN	20	indirect	-508	hospital	234098wB4_CPE0002594_assembly_filtered.fasta	Klebsiella oxytoca	234099wB4_CPE0002700_assembly_filtered.fasta	Klebsiella pneumoniae	Different Species
CPE	CN	12	EN	21	indirect	-513	ward	234098wD3_CPE0002588_assembly_filtered.fasta	Klebsiella oxytoca	234099wB4_CPE0002700_assembly_filtered.fasta	Klebsiella pneumoniae	Different Species
CPE	CN	12	EN	21	indirect	-513	ward	234098wB4_CPE0002594_assembly_filtered.fasta	Klebsiella oxytoca	234099wB4_CPE0002700_assembly_filtered.fasta	Klebsiella pneumoniae	Different Species
CPE	CN	12	EN	22	indirect	-515	hospital	234098wD3_CPE0002588_assembly_filtered.fasta	Klebsiella oxytoca	234099wB4_CPE0002700_assembly_filtered.fasta	Klebsiella pneumoniae	Different Species
CPE	CN	12	EN	22	indirect	-515	hospital	234098wB4_CPE0002594_assembly_filtered.fasta	Klebsiella oxytoca	234099wB4_CPE0002700_assembly_filtered.fasta	Klebsiella pneumoniae	Different Species
CPE	CN	12	EN	23	indirect	-524	hospital	234098wD3_CPE0002588_assembly_filtered.fasta	Klebsiella oxytoca	234099wB4_CPE0002700_assembly_filtered.fasta	Klebsiella pneumoniae	Different Species
CPE	CN	12	EN	23	indirect	-524	hospital	234098wB4_CPE0002594_assembly_filtered.fasta	Klebsiella oxytoca	234099wB4_CPE0002700_assembly_filtered.fasta	Klebsiella pneumoniae	Different Species
CPE	CN	12	EN	24	indirect	-535	hospital	234098wD3_CPE0002588_assembly_filtered.fasta	Klebsiella oxytoca	234099wB4_CPE0002700_assembly_filtered.fasta	Klebsiella pneumoniae	Different Species
CPE	CN	12	EN	24	indirect	-535	hospital	234098wB4_CPE0002594_assembly_filtered.fasta	Klebsiella oxytoca	234099wB4_CPE0002700_assembly_filtered.fasta	Klebsiella pneumoniae	Different Species
CPE	CN	12	EN	25	indirect	-543	hospital	234098wD3_CPE0002588_assembly_filtered.fasta	Klebsiella oxytoca	234099wB4_CPE0002700_assembly_filtered.fasta	Klebsiella pneumoniae	Different Species
CPE	CN	12	EN	25	indirect	-543	hospital	234098wB4_CPE0002594_assembly_filtered.fasta	Klebsiella oxytoca	234099wB4_CPE0002700_assembly_filtered.fasta	Klebsiella pneumoniae	Different Species
CPE	CN	12	EN	26	indirect	-548	hospital	234098wD3_CPE0002588_assembly_filtered.fasta	Klebsiella oxytoca	234099wB4_CPE0002700_assembly_filtered.fasta	Klebsiella pneumoniae	Different Species
CPE	CN	12	EN	26	indirect	-548	hospital	234098wB4_CPE0002594_assembly_filtered.fasta	Klebsiella oxytoca	234099wB4_CPE0002700_assembly_filtered.fasta	Klebsiella pneumoniae	Different Species
CPE	CN	12	EN	27	indirect	-557	hospital	234098wD3_CPE0002588_assembly_filtered.fasta	Klebsiella oxytoca	234099wB4_CPE0002700_assembly_filtered.fasta	Klebsiella pneumoniae	Different Species
CPE	CN	12	EN	27	indirect	-557	hospital	234098wB4_CPE0002594_assembly_filtered.fasta	Klebsiella oxytoca	234099wB4_CPE0002700_assembly_filtered.fasta	Klebsiella pneumoniae	Different Species
CPE	CN	12	EN	28	indirect	-564	hospital	234098wD3_CPE0002588_assembly_filtered.fasta	Klebsiella oxytoca	234099wB4_CPE0002700_assembly_filtered.fasta	Klebsiella pneumoniae	Different Species
CPE	CN	12	EN	28	indirect	-564	hospital	234098wB4_CPE0002594_assembly_filtered.fasta	Klebsiella oxytoca	234099wB4_CPE0002700_assembly_filtered.fasta	Klebsiella pneumoniae	Different Species
CPE	CN	12	EN	29	indirect	-571	hospital	234098wD3_CPE0002588_assembly_filtered.fasta	Klebsiella oxytoca	234099wB4_CPE0002700_assembly_filtered.fasta	Klebsiella pneumoniae	Different Species
CPE	CN	12	EN	29	indirect	-571	hospital	234098wB4_CPE0002594_assembly_filtered.fasta	Klebsiella oxytoca	234099wB4_CPE0002700_assembly_filtered.fasta	Klebsiella pneumoniae	Different Species
CPE	CN	12	EN	31	indirect	-599	hospital	234098wD3_CPE0002588_assembly_filtered.fasta	Klebsiella oxytoca	234099wB4_CPE0002700_assembly_filtered.fasta	Klebsiella pneumoniae	Different Species
CPE	CN	12	EN	31	indirect	-599	hospital	234098wB4_CPE0002594_assembly_filtered.fasta	Klebsiella oxytoca	234099wB4_CPE0002700_assembly_filtered.fasta	Klebsiella pneumoniae	Different Species
CPE	CN	12	EN	32	indirect	-611	hospital	234098wD3_CPE0002588_assembly_filtered.fasta	Klebsiella oxytoca	234099wB4_CPE0002700_assembly_filtered.fasta	Klebsiella pneumoniae	Different Species
CPE	CN	12	EN	32	indirect	-611	hospital	234098wB4_CPE0002594_assembly_filtered.fasta	Klebsiella oxytoca	234099wB4_CPE0002700_assembly_filtered.fasta	Klebsiella pneumoniae	Different Species
CPE	CN	12	EN	33	indirect	-632	hospital	234098wD3_CPE0002588_assembly_filtered.fasta	Klebsiella oxytoca	234099wB4_CPE0002700_assembly_filtered.fasta	Klebsiella pneumoniae	Different Species
CPE	CN	12	EN	33	indirect	-632	hospital	234098wB4_CPE0002594_assembly_filtered.fasta	Klebsiella oxytoca	234099wB4_CPE0002700_assembly_filtered.fasta	Klebsiella pneumoniae	Different Species
CPE	CN	12	EN	34	indirect	-635	hospital	234098wD3_CPE0002588_assembly_filtered.fasta	Klebsiella oxytoca	234099wB4_CPE0002700_assembly_filtered.fasta	Klebsiella pneumoniae	Different Species
CPE	CN	12	EN	34	indirect	-635	hospital	234098wB4_CPE0002594_assembly_filtered.fasta	Klebsiella oxytoca	234099wB4_CPE0002700_assembly_filtered.fasta	Klebsiella pneumoniae	Different Species
CPE	CN	12	EN	35	indirect	-640	hospital	234098wD3_CPE0002588_assembly_filtered.fasta	Klebsiella oxytoca	234099wB4_CPE0002700_assembly_filtered.fasta	Klebsiella pneumoniae	Different Species
CPE	CN	12	EN	35	indirect	-640	hospital	234098wB4_CPE0002594_assembly_filtered.fasta	Klebsiella oxytoca	234099wB4_CPE0002700_assembly_filtered.fasta	Klebsiella pneumoniae	Different Species
CPE	CN	12	EN	36	indirect	-649	ward	234098wD3_CPE0002588_assembly_filtered.fasta	Klebsiella oxytoca	234099wB4_CPE0002700_assembly_filtered.fasta	Klebsiella pneumoniae	Different Species
CPE	CN	12	EN	36	indirect	-649	ward	234098wB4_CPE0002594_assembly_filtered.fasta	Klebsiella oxytoca	234099wB4_CPE0002700_assembly_filtered.fasta	Klebsiella pneumoniae	Different Species
CPE	CN	12	EN	37	indirect	-650	hospital	234098wD3_CPE0002588_assembly_filtered.fasta	Klebsiella oxytoca	234099wB4_CPE0002700_assembly_filtered.fasta	Klebsiella pneumoniae	Different Species
CPE	CN	12	EN	37	indirect	-650	hospital	234098wB4_CPE0002594_assembly_filtered.fasta	Klebsiella oxytoca	234099wB4_CPE0002700_assembly_filtered.fasta	Klebsiella pneumoniae	Different Species
CPE	CN	12	EN	38	indirect	-655	hospital	234098wD3_CPE0002588_assembly_filtered.fasta	Klebsiella oxytoca	234099wB4_CPE0002700_assembly_filtered.fasta	Klebsiella pneumoniae	Different Species
CPE	CN	12	EN	38	indirect	-655	hospital	234098wB4_CPE0002594_assembly_filtered.fasta	Klebsiella oxytoca	234099wB4_CPE0002700_assembly_filtered.fasta	Klebsiella pneumoniae	Different Species
CPE	CN	12	EN	39	indirect	-664	hospital	234098wD3_CPE0002588_assembly_filtered.fasta	Klebsiella oxytoca	234099wB4_CPE0002700_assembly_filtered.fasta	Klebsiella pneumoniae	Different Species
CPE	CN	12	EN	39	indirect	-664	hospital	234098wB4_CPE0002594_assembly_filtered.fasta	Klebsiella oxytoca	234099wB4_CPE0002700_assembly_filtered.fasta	Klebsiella pneumoniae	Different Species
CPE	CN	12	EN	40	indirect	-670	hospital	234098wD3_CPE0002588_assembly_filtered.fasta	Klebsiella oxytoca	234099wB4_CPE0002700_assembly_filtered.fasta	Klebsiella pneumoniae	Different Species
CPE	CN	12	EN	40	indirect	-670	hospital	234098wB4_CPE0002594_assembly_filtered.fasta	Klebsiella oxytoca	234099wB4_CPE0002700_assembly_filtered.fasta	Klebsiella pneumoniae	Different Species
CPE	CN	12	EN	41	indirect	-671	hospital	234098wD3_CPE0002588_assembly_filtered.fasta	Klebsiella oxytoca	234099wB4_CPE0002700_assembly_filtered.fasta	Klebsiella pneumoniae	Different Species
CPE	CN	12	EN	41	indirect	-671	hospital	234098wB4_CPE0002594_assembly_filtered.fasta	Klebsiella oxytoca	234099wB4_CPE0002700_assembly_filtered.fasta	Klebsiella pneumoniae	Different Species
CPE	CN	12	EN	42	indirect	-672	hospital	234098wD3_CPE0002588_assembly_filtered.fasta	Klebsiella oxytoca	234099wB4_CPE0002700_assembly_filtered.fasta	Klebsiella pneumoniae	Different Species
CPE	CN	12	EN	42	indirect	-672	hospital	234098wB4_CPE0002594_assembly_filtered.fasta	Klebsiella oxytoca	234099wB4_CPE0002700_assembly_filtered.fasta	Klebsiella pneumoniae	Different Species
CPE	CN	12	EN	43	indirect	-682	hospital	234098wD3_CPE0002588_assembly_filtered.fasta	Klebsiella oxytoca	234099wB4_CPE0002700_assembly_filtered.fasta	Klebsiella pneumoniae	Different Species
CPE	CN	12	EN	43	indirect	-682	hospital	234098wB4_CPE0002594_assembly_filtered.fasta	Klebsiella oxytoca	234099wB4_CPE0002700_assembly_filtered.fasta	Klebsiella pneumoniae	Different Species
CPE	CN	12	EN	44	indirect	-685	hospital	234098wD3_CPE0002588_assembly_filtered.fasta	Klebsiella oxytoca	234099wB4_CPE0002700_assembly_filtered.fasta	Klebsiella pneumoniae	Different Species
CPE	CN	12	EN	44	indirect	-685	hospital	234098wB4_CPE0002594_assembly_filtered.fasta	Klebsiella oxytoca	234099wB4_CPE0002700_assembly_filtered.fasta	Klebsiella pneumoniae	Different Species
CPE	CN	12	EN	45	indirect	-692	hospital	234098wD3_CPE0002588_assembly_filtered.fasta	Klebsiella oxytoca	234099wB4_CPE0002700_assembly_filtered.fasta	Klebsiella pneumoniae	Different Species
CPE	CN	12	EN	45	indirect	-692	hospital	234098wB4_CPE0002594_assembly_filtered.fasta	Klebsiella oxytoca	234099wB4_CPE0002700_assembly_filtered.fasta	Klebsiella pneumoniae	Different Species
CPE	CN	12	EN	46	indirect	-695	hospital	234098wD3_CPE0002588_assembly_filtered.fasta	Klebsiella oxytoca	234099wB4_CPE0002700_assembly_filtered.fasta	Klebsiella pneumoniae	Different Species
CPE	CN	12	EN	46	indirect	-695	hospital	234098wB4_CPE0002594_assembly_filtered.fasta	Klebsiella oxytoca	234099wB4_CPE0002700_assembly_filtered.fasta	Klebsiella pneumoniae	Different Species
CPE	CN	12	EN	47	indirect	-695	hospital	234098wD3_CPE0002588_assembly_filtered.fasta	Klebsiella oxytoca	234099wB4_CPE0002700_assembly_filtered.fasta	Klebsiella pneumoniae	Different Species
CPE	CN	12	EN	47	indirect	-695	hospital	234098wB4_CPE0002594_assembly_filtered.fasta	Klebsiella oxytoca	234099wB4_CPE0002700_assembly_filtered.fasta	Klebsiella pneumoniae	Different Species
CPE	CN	12	EN	48	indirect	-696	hospital	234098wD3_CPE0002588_assembly_filtered.fasta	Klebsiella oxytoca	234099wB4_CPE0002700_assembly_filtered.fasta	Klebsiella pneumoniae	Different Species
CPE	CN	12	EN	48	indirect	-696	hospital	234098wB4_CPE0002594_assembly_filtered.fasta	Klebsiella oxytoca	234099wB4_CPE0002700_assembly_filtered.fasta	Klebsiella pneumoniae	Different Species
CPE	CN	12	EN	49	indirect	-696	hospital	234098wD3_CPE0002588_assembly_filtered.fasta	Klebsiella oxytoca	234099wB4_CPE0002700_assembly_filtered.fasta	Klebsiella pneumoniae	Different Species
CPE	CN	12	EN	49	indirect	-696	hospital	234098wB4_CPE0002594_assembly_filtered.fasta	Klebsiella oxytoca	234099wB4_CPE0002700_assembly_filtered.fasta	Klebsiella pneumoniae	Different Species
CPE	CN	12	EN	50	indirect	-697	hospital	234098wD3_CPE0002588_assembly_filtered.fasta	Klebsiella oxytoca	234099wB4_CPE0002700_assembly_filtered.fasta	Klebsiella pneumoniae	Different Species
CPE	CN	12	EN	50	indirect	-697	hospital	234098wB4_CPE0002594_assembly_filtered.fasta	Klebsiella oxytoca	234099wB4_CPE0002700_assembly_filtered.fasta	Klebsiella pneumoniae	Different Species
CPE	CN	12	EN	51	indirect	-697	hospital	234098wD3_CPE0002588_assembly_filtered.fasta	Klebsiella oxytoca	234099wB4_CPE0002700_assembly_filtered.fasta	Klebsiella pneumoniae	Different Species
CPE	CN	12	EN	51	indirect	-697	hospital	234098wB4_CPE0002594_assembly_filtered.fasta	Klebsiella oxytoca	234099wB4_CPE0002700_assembly_filtered.fasta	Klebsiella pneumoniae	Different Species
CPE	CN	12	EN	52	indirect	-698	hospital	234098wD3_CPE0002588_assembly_filtered.fasta	Klebsiella oxytoca	234099wB4_CPE0002700_assembly_filtered.fasta	Klebsiella pneumoniae	Different Species
CPE	CN	12	EN	52	indirect	-698	hospital	234098wB4_CPE0002594_assembly_filtered.fasta	Klebsiella oxytoca	234099wB4_CPE0002700_assembly_filtered.fasta	Klebsiella pneumoniae	Different Species
CPE	CN	12	EN	53	indirect	-702	hospital	234098wD3_CPE0002588_assembly_filtered.fasta	Klebsiella oxytoca	234099wB4_CPE0002700_assembly_filtered.fasta	Klebsiella pneumoniae	Different Species
CPE	CN	12	EN	53	indirect	-702	hospital	234098wB4_CPE0002594_assembly_filtered.fasta	Klebsiella oxytoca	234099wB4_CPE0002700_assembly_filtered.fasta	Klebsiella pneumoniae	Different Species
CPE	CN	12	EN	54	indirect	-705	hospital	234098wD3_CPE0002588_assembly_filtered.fasta	Klebsiella oxytoca	234099wB4_CPE0002700_assembly_filtered.fasta	Klebsiella pneumoniae	Different Species
CPE	CN	12	EN	54	indirect	-705	hospital	234098wB4_CPE0002594_assembly_filtered.fasta	Klebsiella oxytoca	234099wB4_CPE0002700_assembly_filtered.fasta	Klebsiella pneumoniae	Different Species
CPE	CN	12	EN	55	indirect	-706	hospital	234098wD3_CPE0002588_assembly_filtered.fasta	Klebsiella oxytoca	234099wB4_CPE0002700_assembly_filtered.fasta	Klebsiella pneumoniae	Different Species
CPE	CN	12	EN	55	indirect	-706	hospital	234098wB4_CPE0002594_assembly_filtered.fasta	Klebsiella oxytoca	234099wB4_CPE0002700_assembly_filtered.fasta	Klebsiella pneumoniae	Different Species
CPE	CN	12	EN	56	indirect	-709	hospital	234098wD3_CPE0002588_assembly_filtered.fasta	Klebsiella oxytoca	234099wB4_CPE0002700_assembly_filtered.fasta	Klebsiella pneumoniae	Different Species
CPE	CN	12	EN	56	indirect	-709	hospital	234098wB4_CPE0002594_assembly_filtered.fasta	Klebsiella oxytoca	234099wB4_CPE0002700_assembly_filtered.fasta	Klebsiella pneumoniae	Different Species
CPE	CN	12	EN	57	indirect	-712	hospital	234098wD3_CPE0002588_assembly_filtered.fasta	Klebsiella oxytoca	234099wB4_CPE0002700_assembly_filtered.fasta	Klebsiella pneumoniae	Different Species
CPE	CN	12	EN	57	indirect	-712	hospital	234098wB4_CPE0002594_assembly_filtered.fasta	Klebsiella oxytoca	234099wB4_CPE0002700_assembly_filtered.fasta	Klebsiella pneumoniae	Different Species
CPE	CN	12	EN	58	indirect	-716	hospital	234098wD3_CPE0002588_assembly_filtered.fasta	Klebsiella oxytoca	234099wB4_CPE0002700_assembly_filtered.fasta	Klebsiella pneumoniae	Different Species
CPE	CN	12	EN	58	indirect	-716	hospital	234098wB4_CPE0002594_assembly_filtered.fasta	Klebsiella oxytoca	234099wB4_CPE0002700_assembly_filtered.fasta	Klebsiella pneumoniae	Different Species
CPE	CN	12	EN	59	indirect	-719	hospital	234098wD3_CPE0002588_assembly_filtered.fasta	Klebsiella oxytoca	234099wB4_CPE0002700_assembly_filtered.fasta	Klebsiella pneumoniae	Different Species
CPE	CN	12	EN	59	indirect	-719	hospital	234098wB4_CPE0002594_assembly_filtered.fasta	Klebsiella oxytoca	234099wB4_CPE0002700_assembly_filtered.fasta	Klebsiella pneumoniae	Different Species
CPE	CN	12	EN	60	indirect	-737	hospital	234098wD3_CPE0002588_assembly_filtered.fasta	Klebsiella oxytoca	234099wB4_CPE0002700_assembly_filtered.fasta	Klebsiella pneumoniae	Different Species
CPE	CN	12	EN	60	indirect	-737	hospital	234098wB4_CPE0002594_assembly_filtered.fasta	Klebsiella oxytoca	234099wB4_CPE0002700_assembly_filtered.fasta	Klebsiella pneumoniae	Different Species
CPE	CN	12	EN	61	indirect	-740	hospital	234098wD3_CPE0002588_assembly_filtered.fasta	Klebsiella oxytoca	234099wB4_CPE0002700_assembly_filtered.fasta	Klebsiella pneumoniae	Different Species
CPE	CN	12	EN	61	indirect	-740	hospital	234098wB4_CPE0002594_assembly_filtered.fasta	Klebsiella oxytoca	234099wB4_CPE0002700_assembly_filtered.fasta	Klebsiella pneumoniae	Different Species
CPE	CN	12	EN	62	indirect	-766	hospital	234098wD3_CPE0002588_assembly_filtered.fasta	Klebsiella oxytoca	234099wB4_CPE0002700_assembly_filtered.fasta	Klebsiella pneumoniae	Different Species
CPE	CN	12	EN	62	indirect	-766	hospital	234098wB4_CPE0002594_assembly_filtered.fasta	Klebsiella oxytoca	234099wB4_CPE0002700_assembly_filtered.fasta	Klebsiella pneumoniae	Different Species
CPE	CN	12	EN	63	indirect	-769	hospital	234098wD3_CPE0002588_assembly_filtered.fasta	Klebsiella oxytoca	234099wB4_CPE0002700_assembly_filtered.fasta	Klebsiella pneumoniae	Different Species
CPE	CN	12	EN	63	indirect	-769	hospital	234098wB4_CPE0002594_assembly_filtered.fasta	Klebsiella oxytoca	234099wB4_CPE0002700_assembly_filtered.fasta	Klebsiella pneumoniae	Different Species
CPE	CN	12	EN	64	indirect	-787	hospital	234098wD3_CPE0002588_assembly_filtered.fasta	Klebsiella oxytoca	234099wB4_CPE0002700_assembly_filtered.fasta	Klebsiella pneumoniae	Different Species
CPE	CN	12	EN	64	indirect	-787	hospital	234098wB4_CPE0002594_assembly_filtered.fasta	Klebsiella oxytoca	234099wB4_CPE0002700_assembly_filtered.fasta	Klebsiella pneumoniae	Different Species
CPE	CN	12	EN	65	indirect	-790	hospital	234098wD3_CPE0002588_assembly_filtered.fasta	Klebsiella oxytoca	234099wB4_CPE0002700_assembly_filtered.fasta	Klebsiella pneumoniae	Different Species
CPE	CN	12	EN	65	indirect	-790	hospital	234098wB4_CPE0002594_assembly_filtered.fasta	Klebsiella oxytoca	234099wB4_CPE0002700_assembly_filtered.fasta	Klebsiella pneumoniae	Different Species
CPE	CN	12	EN	66	indirect	-805	hospital	234098wD3_CPE0002588_assembly_filtered.fasta	Klebsiella oxytoca	234099wB4_CPE0002700_assembly_filtered.fasta	Klebsiella pneumoniae	Different Species
CPE	CN	12	EN	66	indirect	-805	hospital	234098wB4_CPE0002594_assembly_filtered.fasta	Klebsiella oxytoca	234099wB4_CPE0002700_assembly_filtered.fasta	Klebsiella pneumoniae	Different Species
CPE	CN	12	EN	67	indirect	-806	hospital	234098wD3_CPE0002588_assembly_filtered.fasta	Klebsiella oxytoca	234099wB4_CPE0002700_assembly_filtered.fasta	Klebsiella pneumoniae	Different Species
CPE	CN	12	EN	67	indirect	-806	hospital	234098wB4_CPE0002594_assembly_filtered.fasta	Klebsiella oxytoca	234099wB4_CPE0002700_assembly_filtered.fasta	Klebsiella pneumoniae	Different Species
CPE	CN	12	EN	68	indirect	-810	hospital	234098wD3_CPE0002588_assembly_filtered.fasta	Klebsiella oxytoca	234099wB4_CPE0002700_assembly_filtered.fasta	Klebsiella pneumoniae	Different Species
CPE	CN	12	EN	68	indirect	-810	hospital	234098wB4_CPE0002594_assembly_filtered.fasta	Klebsiella oxytoca	234099wB4_CPE0002700_assembly_filtered.fasta	Klebsiella pneumoniae	Different Species
CPE	CN	12	EN	69	indirect	-811	hospital	234098wD3_CPE0002588_assembly_filtered.fasta	Klebsiella oxytoca	234099wB4_CPE0002700_assembly_filtered.fasta	Klebsiella pneumoniae	Different Species
CPE	CN	12	EN	69	indirect	-811	hospital	234098wB4_CPE0002594_assembly_filtered.fasta	Klebsiella oxytoca	234099wB4_CPE0002700_assembly_filtered.fasta	Klebsiella pneumoniae	Different Species
CPE	CN	12	EN	70	indirect	-818	hospital	234098wD3_CPE0002588_assembly_filtered.fasta	Klebsiella oxytoca	234099wB4_CPE0002700_assembly_filtered.fasta	Klebsiella pneumoniae	Different Species
CPE	CN	12	EN	70	indirect	-818	hospital	234098wB4_CPE0002594_assembly_filtered.fasta	Klebsiella oxytoca	234099wB4_CPE0002700_assembly_filtered.fasta	Klebsiella pneumoniae	Different Species
CPE	CN	12	EN	71	indirect	-820	hospital	234098wD3_CPE0002588_assembly_filtered.fasta	Klebsiella oxytoca	234099wB4_CPE0002700_assembly_filtered.fasta	Klebsiella pneumoniae	Different Species
CPE	CN	12	EN	71	indirect	-820	hospital	234098wB4_CPE0002594_assembly_filtered.fasta	Klebsiella oxytoca	234099wB4_CPE0002700_assembly_filtered.fasta	Klebsiella pneumoniae	Different Species
CPE	CN	12	EN	72	indirect	-823	hospital	234098wD3_CPE0002588_assembly_filtered.fasta	Klebsiella oxytoca	234099wB4_CPE0002700_assembly_filtered.fasta	Klebsiella pneumoniae	Different Species
CPE	CN	12	EN	72	indirect	-823	hospital	234098wB4_CPE0002594_assembly_filtered.fasta	Klebsiella oxytoca	234099wB4_CPE0002700_assembly_filtered.fasta	Klebsiella pneumoniae	Different Species
CPE	CN	12	EN	73	indirect	-880	hospital	234098wD3_CPE0002588_assembly_filtered.fasta	Klebsiella oxytoca	234099wB4_CPE0002700_assembly_filtered.fasta	Klebsiella pneumoniae	Different Species
CPE	CN	12	EN	73	indirect	-880	hospital	234098wB4_CPE0002594_assembly_filtered.fasta	Klebsiella oxytoca	234099wB4_CPE0002700_assembly_filtered.fasta	Klebsiella pneumoniae	Different Species
CPE	CN	12	EO	1	indirect	-630	ward	234098wD3_CPE0002588_assembly_filtered.fasta	Klebsiella oxytoca	234098wD5_CPE0002607_assembly_filtered.fasta	Klebsiella pneumoniae	Different Species
CPE	CN	12	EO	1	indirect	-630	ward	234098wD3_CPE0002588_assembly_filtered.fasta	Klebsiella oxytoca	234098wA6_CPE0002615_assembly_filtered.fasta	Klebsiella pneumoniae	Different Species
CPE	CN	12	EO	1	indirect	-630	ward	234098wB4_CPE0002594_assembly_filtered.fasta	Klebsiella oxytoca	234098wD5_CPE0002607_assembly_filtered.fasta	Klebsiella pneumoniae	Different Species				Klebsiella_oxytoca_234098wB4_CPE0002594_assembly_plasmid_AA277	Klebsiella_pneumoniae_234098wD5_CPE0002607_assembly_plasmid_AA274	3
CPE	CN	12	EO	1	indirect	-630	ward	234098wB4_CPE0002594_assembly_filtered.fasta	Klebsiella oxytoca	234098wA6_CPE0002615_assembly_filtered.fasta	Klebsiella pneumoniae	Different Species				Klebsiella_oxytoca_234098wB4_CPE0002594_assembly_plasmid_AA277	Klebsiella_pneumoniae_234098wA6_CPE0002615_assembly_plasmid_AA274	4
CPE	CN	12	EO	2	indirect	-634	hospital	234098wD3_CPE0002588_assembly_filtered.fasta	Klebsiella oxytoca	234098wD5_CPE0002607_assembly_filtered.fasta	Klebsiella pneumoniae	Different Species
CPE	CN	12	EO	2	indirect	-634	hospital	234098wD3_CPE0002588_assembly_filtered.fasta	Klebsiella oxytoca	234098wA6_CPE0002615_assembly_filtered.fasta	Klebsiella pneumoniae	Different Species
CPE	CN	12	EO	2	indirect	-634	hospital	234098wB4_CPE0002594_assembly_filtered.fasta	Klebsiella oxytoca	234098wD5_CPE0002607_assembly_filtered.fasta	Klebsiella pneumoniae	Different Species				Klebsiella_oxytoca_234098wB4_CPE0002594_assembly_plasmid_AA277	Klebsiella_pneumoniae_234098wD5_CPE0002607_assembly_plasmid_AA274	3
CPE	CN	12	EO	2	indirect	-634	hospital	234098wB4_CPE0002594_assembly_filtered.fasta	Klebsiella oxytoca	234098wA6_CPE0002615_assembly_filtered.fasta	Klebsiella pneumoniae	Different Species				Klebsiella_oxytoca_234098wB4_CPE0002594_assembly_plasmid_AA277	Klebsiella_pneumoniae_234098wA6_CPE0002615_assembly_plasmid_AA274	4
CPE	CN	12	EO	3	indirect	-635	hospital	234098wD3_CPE0002588_assembly_filtered.fasta	Klebsiella oxytoca	234098wD5_CPE0002607_assembly_filtered.fasta	Klebsiella pneumoniae	Different Species
CPE	CN	12	EO	3	indirect	-635	hospital	234098wD3_CPE0002588_assembly_filtered.fasta	Klebsiella oxytoca	234098wA6_CPE0002615_assembly_filtered.fasta	Klebsiella pneumoniae	Different Species
CPE	CN	12	EO	3	indirect	-635	hospital	234098wB4_CPE0002594_assembly_filtered.fasta	Klebsiella oxytoca	234098wD5_CPE0002607_assembly_filtered.fasta	Klebsiella pneumoniae	Different Species				Klebsiella_oxytoca_234098wB4_CPE0002594_assembly_plasmid_AA277	Klebsiella_pneumoniae_234098wD5_CPE0002607_assembly_plasmid_AA274	3
CPE	CN	12	EO	3	indirect	-635	hospital	234098wB4_CPE0002594_assembly_filtered.fasta	Klebsiella oxytoca	234098wA6_CPE0002615_assembly_filtered.fasta	Klebsiella pneumoniae	Different Species				Klebsiella_oxytoca_234098wB4_CPE0002594_assembly_plasmid_AA277	Klebsiella_pneumoniae_234098wA6_CPE0002615_assembly_plasmid_AA274	4
CPE	CN	12	EP	1	indirect	-677	ward	234098wD3_CPE0002588_assembly_filtered.fasta	Klebsiella oxytoca	234098wE10_CPE0002652_assembly_filtered.fasta	Escherichia coli	Different Species
CPE	CN	12	EP	1	indirect	-677	ward	234098wB4_CPE0002594_assembly_filtered.fasta	Klebsiella oxytoca	234098wE10_CPE0002652_assembly_filtered.fasta	Escherichia coli	Different Species
CPE	CN	12	EP	2	indirect	-679	hospital	234098wD3_CPE0002588_assembly_filtered.fasta	Klebsiella oxytoca	234098wE10_CPE0002652_assembly_filtered.fasta	Escherichia coli	Different Species
CPE	CN	12	EP	2	indirect	-679	hospital	234098wB4_CPE0002594_assembly_filtered.fasta	Klebsiella oxytoca	234098wE10_CPE0002652_assembly_filtered.fasta	Escherichia coli	Different Species
CPE	CN	12	ES	1	indirect	-630	hospital	234098wD3_CPE0002588_assembly_filtered.fasta	Klebsiella oxytoca	234098wB10_CPE0002649_assembly_filtered.fasta	Klebsiella pneumoniae	Different Species
CPE	CN	12	ES	1	indirect	-630	hospital	234098wB4_CPE0002594_assembly_filtered.fasta	Klebsiella oxytoca	234098wB10_CPE0002649_assembly_filtered.fasta	Klebsiella pneumoniae	Different Species
CPE	CN	12	ES	2	indirect	-633	hospital	234098wD3_CPE0002588_assembly_filtered.fasta	Klebsiella oxytoca	234098wB10_CPE0002649_assembly_filtered.fasta	Klebsiella pneumoniae	Different Species
CPE	CN	12	ES	2	indirect	-633	hospital	234098wB4_CPE0002594_assembly_filtered.fasta	Klebsiella oxytoca	234098wB10_CPE0002649_assembly_filtered.fasta	Klebsiella pneumoniae	Different Species
CPE	CN	12	ES	3	indirect	-674	ward	234098wD3_CPE0002588_assembly_filtered.fasta	Klebsiella oxytoca	234098wB10_CPE0002649_assembly_filtered.fasta	Klebsiella pneumoniae	Different Species
CPE	CN	12	ES	3	indirect	-674	ward	234098wB4_CPE0002594_assembly_filtered.fasta	Klebsiella oxytoca	234098wB10_CPE0002649_assembly_filtered.fasta	Klebsiella pneumoniae	Different Species
CPE	CN	12	ES	4	indirect	-722	hospital	234098wD3_CPE0002588_assembly_filtered.fasta	Klebsiella oxytoca	234098wB10_CPE0002649_assembly_filtered.fasta	Klebsiella pneumoniae	Different Species
CPE	CN	12	ES	4	indirect	-722	hospital	234098wB4_CPE0002594_assembly_filtered.fasta	Klebsiella oxytoca	234098wB10_CPE0002649_assembly_filtered.fasta	Klebsiella pneumoniae	Different Species
CPE	CN	12	ES	5	indirect	-724	hospital	234098wD3_CPE0002588_assembly_filtered.fasta	Klebsiella oxytoca	234098wB10_CPE0002649_assembly_filtered.fasta	Klebsiella pneumoniae	Different Species
CPE	CN	12	ES	5	indirect	-724	hospital	234098wB4_CPE0002594_assembly_filtered.fasta	Klebsiella oxytoca	234098wB10_CPE0002649_assembly_filtered.fasta	Klebsiella pneumoniae	Different Species
CPE	CN	12	ES	6	indirect	-862	ward	234098wD3_CPE0002588_assembly_filtered.fasta	Klebsiella oxytoca	234098wB10_CPE0002649_assembly_filtered.fasta	Klebsiella pneumoniae	Different Species
CPE	CN	12	ES	6	indirect	-862	ward	234098wB4_CPE0002594_assembly_filtered.fasta	Klebsiella oxytoca	234098wB10_CPE0002649_assembly_filtered.fasta	Klebsiella pneumoniae	Different Species
CPE	CN	12	ES	7	indirect	-865	ward	234098wD3_CPE0002588_assembly_filtered.fasta	Klebsiella oxytoca	234098wB10_CPE0002649_assembly_filtered.fasta	Klebsiella pneumoniae	Different Species
CPE	CN	12	ES	7	indirect	-865	ward	234098wB4_CPE0002594_assembly_filtered.fasta	Klebsiella oxytoca	234098wB10_CPE0002649_assembly_filtered.fasta	Klebsiella pneumoniae	Different Species
CPE	CN	12	ES	8	indirect	-867	hospital	234098wD3_CPE0002588_assembly_filtered.fasta	Klebsiella oxytoca	234098wB10_CPE0002649_assembly_filtered.fasta	Klebsiella pneumoniae	Different Species
CPE	CN	12	ES	8	indirect	-867	hospital	234098wB4_CPE0002594_assembly_filtered.fasta	Klebsiella oxytoca	234098wB10_CPE0002649_assembly_filtered.fasta	Klebsiella pneumoniae	Different Species
CPE	CN	12	ET	1	indirect	-54	hospital	234098wD3_CPE0002588_assembly_filtered.fasta	Klebsiella oxytoca	234098wH9_CPE0002647_assembly_filtered_reseq.fasta	Escherichia coli	Different Species
CPE	CN	12	ET	1	indirect	-54	hospital	234098wB4_CPE0002594_assembly_filtered.fasta	Klebsiella oxytoca	234098wH9_CPE0002647_assembly_filtered_reseq.fasta	Escherichia coli	Different Species
CPE	CN	12	ET	2	indirect	-673	ward	234098wD3_CPE0002588_assembly_filtered.fasta	Klebsiella oxytoca	234098wH9_CPE0002647_assembly_filtered_reseq.fasta	Escherichia coli	Different Species
CPE	CN	12	ET	2	indirect	-673	ward	234098wB4_CPE0002594_assembly_filtered.fasta	Klebsiella oxytoca	234098wH9_CPE0002647_assembly_filtered_reseq.fasta	Escherichia coli	Different Species
CPE	CN	12	ET	3	indirect	-859	ward	234098wD3_CPE0002588_assembly_filtered.fasta	Klebsiella oxytoca	234098wH9_CPE0002647_assembly_filtered_reseq.fasta	Escherichia coli	Different Species
CPE	CN	12	ET	3	indirect	-859	ward	234098wB4_CPE0002594_assembly_filtered.fasta	Klebsiella oxytoca	234098wH9_CPE0002647_assembly_filtered_reseq.fasta	Escherichia coli	Different Species
CPE	CN	12	ET	4	indirect	-1010	hospital	234098wD3_CPE0002588_assembly_filtered.fasta	Klebsiella oxytoca	234098wH9_CPE0002647_assembly_filtered_reseq.fasta	Escherichia coli	Different Species
CPE	CN	12	ET	4	indirect	-1010	hospital	234098wB4_CPE0002594_assembly_filtered.fasta	Klebsiella oxytoca	234098wH9_CPE0002647_assembly_filtered_reseq.fasta	Escherichia coli	Different Species
CPE	CN	12	EV	1	indirect	-636	hospital	234098wD3_CPE0002588_assembly_filtered.fasta	Klebsiella oxytoca	234098wE8_CPE0002635_assembly_filtered.fasta	Klebsiella pneumoniae	Different Species
CPE	CN	12	EV	1	indirect	-636	hospital	234098wB4_CPE0002594_assembly_filtered.fasta	Klebsiella oxytoca	234098wE8_CPE0002635_assembly_filtered.fasta	Klebsiella pneumoniae	Different Species
CPE	CN	12	EV	2	indirect	-638	hospital	234098wD3_CPE0002588_assembly_filtered.fasta	Klebsiella oxytoca	234098wE8_CPE0002635_assembly_filtered.fasta	Klebsiella pneumoniae	Different Species
CPE	CN	12	EV	2	indirect	-638	hospital	234098wB4_CPE0002594_assembly_filtered.fasta	Klebsiella oxytoca	234098wE8_CPE0002635_assembly_filtered.fasta	Klebsiella pneumoniae	Different Species
CPE	CN	12	EV	3	indirect	-645	ward	234098wD3_CPE0002588_assembly_filtered.fasta	Klebsiella oxytoca	234098wE8_CPE0002635_assembly_filtered.fasta	Klebsiella pneumoniae	Different Species
CPE	CN	12	EV	3	indirect	-645	ward	234098wB4_CPE0002594_assembly_filtered.fasta	Klebsiella oxytoca	234098wE8_CPE0002635_assembly_filtered.fasta	Klebsiella pneumoniae	Different Species
CPE	CN	12	EY	5	indirect	-583	ward	234098wD3_CPE0002588_assembly_filtered.fasta	Klebsiella oxytoca	234098wG4_CPE0002599_assembly_filtered.fasta	Citrobacter freundii	Different Species				Klebsiella_oxytoca_234098wD3_CPE0002588_assembly_plasmid_AA002	Citrobacter_freundii_234098wG4_CPE0002599_assembly_plasmid_AA002	1
CPE	CN	12	EY	5	indirect	-583	ward	234098wB4_CPE0002594_assembly_filtered.fasta	Klebsiella oxytoca	234098wG4_CPE0002599_assembly_filtered.fasta	Citrobacter freundii	Different Species				Klebsiella_oxytoca_234098wB4_CPE0002594_assembly_plasmid_AA002	Citrobacter_freundii_234098wG4_CPE0002599_assembly_plasmid_AA002	1
CPE	CN	12	EY	6	indirect	-585	hospital	234098wD3_CPE0002588_assembly_filtered.fasta	Klebsiella oxytoca	234098wG4_CPE0002599_assembly_filtered.fasta	Citrobacter freundii	Different Species				Klebsiella_oxytoca_234098wD3_CPE0002588_assembly_plasmid_AA002	Citrobacter_freundii_234098wG4_CPE0002599_assembly_plasmid_AA002	1
CPE	CN	12	EY	6	indirect	-585	hospital	234098wB4_CPE0002594_assembly_filtered.fasta	Klebsiella oxytoca	234098wG4_CPE0002599_assembly_filtered.fasta	Citrobacter freundii	Different Species				Klebsiella_oxytoca_234098wB4_CPE0002594_assembly_plasmid_AA002	Citrobacter_freundii_234098wG4_CPE0002599_assembly_plasmid_AA002	1
CPE	CN	12	EZ	1	indirect	-59	ward	234098wD3_CPE0002588_assembly_filtered.fasta	Klebsiella oxytoca	234098wD1_CPE0002572_assembly_filtered.fasta	Klebsiella pneumoniae	Different Species
CPE	CN	12	EZ	1	indirect	-59	ward	234098wB4_CPE0002594_assembly_filtered.fasta	Klebsiella oxytoca	234098wD1_CPE0002572_assembly_filtered.fasta	Klebsiella pneumoniae	Different Species
CPE	CN	12	EZ	3	indirect	-634	hospital	234098wD3_CPE0002588_assembly_filtered.fasta	Klebsiella oxytoca	234098wD1_CPE0002572_assembly_filtered.fasta	Klebsiella pneumoniae	Different Species
CPE	CN	12	EZ	3	indirect	-634	hospital	234098wB4_CPE0002594_assembly_filtered.fasta	Klebsiella oxytoca	234098wD1_CPE0002572_assembly_filtered.fasta	Klebsiella pneumoniae	Different Species
CPE	CN	12	FC	1	indirect	-630	ward	234098wD3_CPE0002588_assembly_filtered.fasta	Klebsiella oxytoca	234098wE7_CPE0002627_assembly_filtered_reseq.fasta	Klebsiella aerogenes	Different Species
CPE	CN	12	FC	1	indirect	-630	ward	234098wB4_CPE0002594_assembly_filtered.fasta	Klebsiella oxytoca	234098wE7_CPE0002627_assembly_filtered_reseq.fasta	Klebsiella aerogenes	Different Species
CPE	CN	12	FC	2	indirect	-631	hospital	234098wD3_CPE0002588_assembly_filtered.fasta	Klebsiella oxytoca	234098wE7_CPE0002627_assembly_filtered_reseq.fasta	Klebsiella aerogenes	Different Species
CPE	CN	12	FC	2	indirect	-631	hospital	234098wB4_CPE0002594_assembly_filtered.fasta	Klebsiella oxytoca	234098wE7_CPE0002627_assembly_filtered_reseq.fasta	Klebsiella aerogenes	Different Species
CPE	CN	12	FC	3	indirect	-633	hospital	234098wD3_CPE0002588_assembly_filtered.fasta	Klebsiella oxytoca	234098wE7_CPE0002627_assembly_filtered_reseq.fasta	Klebsiella aerogenes	Different Species
CPE	CN	12	FC	3	indirect	-633	hospital	234098wB4_CPE0002594_assembly_filtered.fasta	Klebsiella oxytoca	234098wE7_CPE0002627_assembly_filtered_reseq.fasta	Klebsiella aerogenes	Different Species
CPE	CN	12	FD	1	indirect	-604	hospital	234098wD3_CPE0002588_assembly_filtered.fasta	Klebsiella oxytoca	234098wG10_CPE0002654_assembly_filtered.fasta	Enterobacter roggenkampii	Different Species
CPE	CN	12	FD	1	indirect	-604	hospital	234098wB4_CPE0002594_assembly_filtered.fasta	Klebsiella oxytoca	234098wG10_CPE0002654_assembly_filtered.fasta	Enterobacter roggenkampii	Different Species
CPE	CN	12	FD	2	indirect	-621	hospital	234098wD3_CPE0002588_assembly_filtered.fasta	Klebsiella oxytoca	234098wG10_CPE0002654_assembly_filtered.fasta	Enterobacter roggenkampii	Different Species
CPE	CN	12	FD	2	indirect	-621	hospital	234098wB4_CPE0002594_assembly_filtered.fasta	Klebsiella oxytoca	234098wG10_CPE0002654_assembly_filtered.fasta	Enterobacter roggenkampii	Different Species
CPE	CN	12	FD	3	indirect	-632	hospital	234098wD3_CPE0002588_assembly_filtered.fasta	Klebsiella oxytoca	234098wG10_CPE0002654_assembly_filtered.fasta	Enterobacter roggenkampii	Different Species
CPE	CN	12	FD	3	indirect	-632	hospital	234098wB4_CPE0002594_assembly_filtered.fasta	Klebsiella oxytoca	234098wG10_CPE0002654_assembly_filtered.fasta	Enterobacter roggenkampii	Different Species
CPE	CN	12	FE	2	indirect	-697	hospital	234098wD3_CPE0002588_assembly_filtered.fasta	Klebsiella oxytoca	234099wF2_CPE0002684_assembly_filtered.fasta	Citrobacter freundii	Different Species				Klebsiella_oxytoca_234098wD3_CPE0002588_assembly_plasmid_AA002	Citrobacter_freundii_234099wF2_CPE0002684_assembly_plasmid_AA002	2
CPE	CN	12	FE	2	indirect	-697	hospital	234098wB4_CPE0002594_assembly_filtered.fasta	Klebsiella oxytoca	234099wF2_CPE0002684_assembly_filtered.fasta	Citrobacter freundii	Different Species				Klebsiella_oxytoca_234098wB4_CPE0002594_assembly_plasmid_AA002	Citrobacter_freundii_234099wF2_CPE0002684_assembly_plasmid_AA002	2
CPE	CN	12	FE	2	indirect	-697	hospital	234098wB4_CPE0002594_assembly_filtered.fasta	Klebsiella oxytoca	234099wF2_CPE0002684_assembly_filtered.fasta	Citrobacter freundii	Different Species				Klebsiella_oxytoca_234098wB4_CPE0002594_assembly_plasmid_AA277	Citrobacter_freundii_234099wF2_CPE0002684_assembly_plasmid_AD690	2
CPE	CN	12	FE	3	indirect	-703	hospital	234098wD3_CPE0002588_assembly_filtered.fasta	Klebsiella oxytoca	234099wF2_CPE0002684_assembly_filtered.fasta	Citrobacter freundii	Different Species				Klebsiella_oxytoca_234098wD3_CPE0002588_assembly_plasmid_AA002	Citrobacter_freundii_234099wF2_CPE0002684_assembly_plasmid_AA002	2
CPE	CN	12	FE	3	indirect	-703	hospital	234098wB4_CPE0002594_assembly_filtered.fasta	Klebsiella oxytoca	234099wF2_CPE0002684_assembly_filtered.fasta	Citrobacter freundii	Different Species				Klebsiella_oxytoca_234098wB4_CPE0002594_assembly_plasmid_AA002	Citrobacter_freundii_234099wF2_CPE0002684_assembly_plasmid_AA002	2
CPE	CN	12	FE	3	indirect	-703	hospital	234098wB4_CPE0002594_assembly_filtered.fasta	Klebsiella oxytoca	234099wF2_CPE0002684_assembly_filtered.fasta	Citrobacter freundii	Different Species				Klebsiella_oxytoca_234098wB4_CPE0002594_assembly_plasmid_AA277	Citrobacter_freundii_234099wF2_CPE0002684_assembly_plasmid_AD690	2
CPE	CN	12	FE	4	indirect	-704	hospital	234098wD3_CPE0002588_assembly_filtered.fasta	Klebsiella oxytoca	234099wF2_CPE0002684_assembly_filtered.fasta	Citrobacter freundii	Different Species				Klebsiella_oxytoca_234098wD3_CPE0002588_assembly_plasmid_AA002	Citrobacter_freundii_234099wF2_CPE0002684_assembly_plasmid_AA002	2
CPE	CN	12	FE	4	indirect	-704	hospital	234098wB4_CPE0002594_assembly_filtered.fasta	Klebsiella oxytoca	234099wF2_CPE0002684_assembly_filtered.fasta	Citrobacter freundii	Different Species				Klebsiella_oxytoca_234098wB4_CPE0002594_assembly_plasmid_AA002	Citrobacter_freundii_234099wF2_CPE0002684_assembly_plasmid_AA002	2
CPE	CN	12	FE	4	indirect	-704	hospital	234098wB4_CPE0002594_assembly_filtered.fasta	Klebsiella oxytoca	234099wF2_CPE0002684_assembly_filtered.fasta	Citrobacter freundii	Different Species				Klebsiella_oxytoca_234098wB4_CPE0002594_assembly_plasmid_AA277	Citrobacter_freundii_234099wF2_CPE0002684_assembly_plasmid_AD690	2
CPE	CN	12	FF	4	indirect	-193	hospital	234098wD3_CPE0002588_assembly_filtered.fasta	Klebsiella oxytoca	234098wG8_CPE0002637_assembly_filtered.fasta	Klebsiella pneumoniae	Different Species
CPE	CN	12	FF	4	indirect	-193	hospital	234098wB4_CPE0002594_assembly_filtered.fasta	Klebsiella oxytoca	234098wG8_CPE0002637_assembly_filtered.fasta	Klebsiella pneumoniae	Different Species
CPE	CN	12	FF	5	indirect	-183	hospital	234098wD3_CPE0002588_assembly_filtered.fasta	Klebsiella oxytoca	234098wG8_CPE0002637_assembly_filtered.fasta	Klebsiella pneumoniae	Different Species
CPE	CN	12	FF	5	indirect	-183	hospital	234098wB4_CPE0002594_assembly_filtered.fasta	Klebsiella oxytoca	234098wG8_CPE0002637_assembly_filtered.fasta	Klebsiella pneumoniae	Different Species
CPE	CN	12	FF	6	indirect	-146	hospital	234098wD3_CPE0002588_assembly_filtered.fasta	Klebsiella oxytoca	234098wG8_CPE0002637_assembly_filtered.fasta	Klebsiella pneumoniae	Different Species
CPE	CN	12	FF	6	indirect	-146	hospital	234098wB4_CPE0002594_assembly_filtered.fasta	Klebsiella oxytoca	234098wG8_CPE0002637_assembly_filtered.fasta	Klebsiella pneumoniae	Different Species
CPE	CN	12	FH	1	indirect	-202	ward	234098wD3_CPE0002588_assembly_filtered.fasta	Klebsiella oxytoca	234098wD6_CPE0002618_assembly_filtered.fasta	Klebsiella variicola	Different Species
CPE	CN	12	FH	1	indirect	-202	ward	234098wD3_CPE0002588_assembly_filtered.fasta	Klebsiella oxytoca	234098wG7_CPE0002629_assembly_filtered.fasta	Klebsiella variicola	Different Species
CPE	CN	12	FH	1	indirect	-202	ward	234098wB4_CPE0002594_assembly_filtered.fasta	Klebsiella oxytoca	234098wD6_CPE0002618_assembly_filtered.fasta	Klebsiella variicola	Different Species
CPE	CN	12	FH	1	indirect	-202	ward	234098wB4_CPE0002594_assembly_filtered.fasta	Klebsiella oxytoca	234098wG7_CPE0002629_assembly_filtered.fasta	Klebsiella variicola	Different Species
CPE	CN	12	FH	2	indirect	-205	hospital	234098wD3_CPE0002588_assembly_filtered.fasta	Klebsiella oxytoca	234098wD6_CPE0002618_assembly_filtered.fasta	Klebsiella variicola	Different Species
CPE	CN	12	FH	2	indirect	-205	hospital	234098wD3_CPE0002588_assembly_filtered.fasta	Klebsiella oxytoca	234098wG7_CPE0002629_assembly_filtered.fasta	Klebsiella variicola	Different Species
CPE	CN	12	FH	2	indirect	-205	hospital	234098wB4_CPE0002594_assembly_filtered.fasta	Klebsiella oxytoca	234098wD6_CPE0002618_assembly_filtered.fasta	Klebsiella variicola	Different Species
CPE	CN	12	FH	2	indirect	-205	hospital	234098wB4_CPE0002594_assembly_filtered.fasta	Klebsiella oxytoca	234098wG7_CPE0002629_assembly_filtered.fasta	Klebsiella variicola	Different Species
CPE	CN	12	FH	3	indirect	-207	hospital	234098wD3_CPE0002588_assembly_filtered.fasta	Klebsiella oxytoca	234098wD6_CPE0002618_assembly_filtered.fasta	Klebsiella variicola	Different Species
CPE	CN	12	FH	3	indirect	-207	hospital	234098wD3_CPE0002588_assembly_filtered.fasta	Klebsiella oxytoca	234098wG7_CPE0002629_assembly_filtered.fasta	Klebsiella variicola	Different Species
CPE	CN	12	FH	3	indirect	-207	hospital	234098wB4_CPE0002594_assembly_filtered.fasta	Klebsiella oxytoca	234098wD6_CPE0002618_assembly_filtered.fasta	Klebsiella variicola	Different Species
CPE	CN	12	FH	3	indirect	-207	hospital	234098wB4_CPE0002594_assembly_filtered.fasta	Klebsiella oxytoca	234098wG7_CPE0002629_assembly_filtered.fasta	Klebsiella variicola	Different Species
CPE	CN	12	FH	17	indirect	-443	hospital	234098wD3_CPE0002588_assembly_filtered.fasta	Klebsiella oxytoca	234098wD6_CPE0002618_assembly_filtered.fasta	Klebsiella variicola	Different Species
CPE	CN	12	FH	17	indirect	-443	hospital	234098wD3_CPE0002588_assembly_filtered.fasta	Klebsiella oxytoca	234098wG7_CPE0002629_assembly_filtered.fasta	Klebsiella variicola	Different Species
CPE	CN	12	FH	17	indirect	-443	hospital	234098wB4_CPE0002594_assembly_filtered.fasta	Klebsiella oxytoca	234098wD6_CPE0002618_assembly_filtered.fasta	Klebsiella variicola	Different Species
CPE	CN	12	FH	17	indirect	-443	hospital	234098wB4_CPE0002594_assembly_filtered.fasta	Klebsiella oxytoca	234098wG7_CPE0002629_assembly_filtered.fasta	Klebsiella variicola	Different Species
CPE	CN	12	FH	18	indirect	-459	hospital	234098wD3_CPE0002588_assembly_filtered.fasta	Klebsiella oxytoca	234098wD6_CPE0002618_assembly_filtered.fasta	Klebsiella variicola	Different Species
CPE	CN	12	FH	18	indirect	-459	hospital	234098wD3_CPE0002588_assembly_filtered.fasta	Klebsiella oxytoca	234098wG7_CPE0002629_assembly_filtered.fasta	Klebsiella variicola	Different Species
CPE	CN	12	FH	18	indirect	-459	hospital	234098wB4_CPE0002594_assembly_filtered.fasta	Klebsiella oxytoca	234098wD6_CPE0002618_assembly_filtered.fasta	Klebsiella variicola	Different Species
CPE	CN	12	FH	18	indirect	-459	hospital	234098wB4_CPE0002594_assembly_filtered.fasta	Klebsiella oxytoca	234098wG7_CPE0002629_assembly_filtered.fasta	Klebsiella variicola	Different Species
CPE	CN	13	CO	1	indirect	-654	hospital	234098wD3_CPE0002588_assembly_filtered.fasta	Klebsiella oxytoca	234098wD7_CPE0002626_assembly_filtered.fasta	Escherichia coli	Different Species
CPE	CN	13	CO	1	indirect	-654	hospital	234098wB4_CPE0002594_assembly_filtered.fasta	Klebsiella oxytoca	234098wD7_CPE0002626_assembly_filtered.fasta	Escherichia coli	Different Species
CPE	CN	13	CO	2	indirect	-682	hospital	234098wD3_CPE0002588_assembly_filtered.fasta	Klebsiella oxytoca	234098wD7_CPE0002626_assembly_filtered.fasta	Escherichia coli	Different Species
CPE	CN	13	CO	2	indirect	-682	hospital	234098wB4_CPE0002594_assembly_filtered.fasta	Klebsiella oxytoca	234098wD7_CPE0002626_assembly_filtered.fasta	Escherichia coli	Different Species
CPE	CN	13	CS	1	indirect	-637	hospital	234098wD3_CPE0002588_assembly_filtered.fasta	Klebsiella oxytoca	234098wF6_CPE0002620_assembly_filtered.fasta	Klebsiella pneumoniae	Different Species
CPE	CN	13	CS	1	indirect	-637	hospital	234098wD3_CPE0002588_assembly_filtered.fasta	Klebsiella oxytoca	234098wH6_CPE0002622_assembly_filtered_reseq.fasta	Klebsiella pneumoniae	Different Species
CPE	CN	13	CS	1	indirect	-637	hospital	234098wD3_CPE0002588_assembly_filtered.fasta	Klebsiella oxytoca	234098wA10_CPE0002648_assembly_filtered.fasta	Klebsiella pneumoniae	Different Species
CPE	CN	13	CS	1	indirect	-637	hospital	234098wB4_CPE0002594_assembly_filtered.fasta	Klebsiella oxytoca	234098wF6_CPE0002620_assembly_filtered.fasta	Klebsiella pneumoniae	Different Species				Klebsiella_oxytoca_234098wB4_CPE0002594_assembly_plasmid_AA277	Klebsiella_pneumoniae_234098wF6_CPE0002620_assembly_plasmid_AA274	3
CPE	CN	13	CS	1	indirect	-637	hospital	234098wB4_CPE0002594_assembly_filtered.fasta	Klebsiella oxytoca	234098wH6_CPE0002622_assembly_filtered_reseq.fasta	Klebsiella pneumoniae	Different Species
CPE	CN	13	CS	1	indirect	-637	hospital	234098wB4_CPE0002594_assembly_filtered.fasta	Klebsiella oxytoca	234098wA10_CPE0002648_assembly_filtered.fasta	Klebsiella pneumoniae	Different Species
CPE	CN	13	CW	1	indirect	-26	hospital	234098wD3_CPE0002588_assembly_filtered.fasta	Klebsiella oxytoca	234099wD1_CPE0002672_assembly_filtered.fasta	Klebsiella pneumoniae	Different Species				Klebsiella_oxytoca_234098wD3_CPE0002588_assembly_plasmid_AA002	Klebsiella_pneumoniae_234099wD1_CPE0002672_assembly_plasmid_AA002	3
CPE	CN	13	CW	1	indirect	-26	hospital	234098wB4_CPE0002594_assembly_filtered.fasta	Klebsiella oxytoca	234099wD1_CPE0002672_assembly_filtered.fasta	Klebsiella pneumoniae	Different Species				Klebsiella_oxytoca_234098wB4_CPE0002594_assembly_plasmid_AA002	Klebsiella_pneumoniae_234099wD1_CPE0002672_assembly_plasmid_AA002	3
CPE	CN	13	CX	18	indirect	-617	hospital	234098wD3_CPE0002588_assembly_filtered.fasta	Klebsiella oxytoca	234099wD4_CPE0002702_assembly_filtered.fasta	Klebsiella pneumoniae	Different Species
CPE	CN	13	CX	18	indirect	-617	hospital	234098wB4_CPE0002594_assembly_filtered.fasta	Klebsiella oxytoca	234099wD4_CPE0002702_assembly_filtered.fasta	Klebsiella pneumoniae	Different Species
CPE	CN	13	CX	19	indirect	-631	hospital	234098wD3_CPE0002588_assembly_filtered.fasta	Klebsiella oxytoca	234099wD4_CPE0002702_assembly_filtered.fasta	Klebsiella pneumoniae	Different Species
CPE	CN	13	CX	19	indirect	-631	hospital	234098wB4_CPE0002594_assembly_filtered.fasta	Klebsiella oxytoca	234099wD4_CPE0002702_assembly_filtered.fasta	Klebsiella pneumoniae	Different Species
CPE	CN	13	CX	20	indirect	-632	hospital	234098wD3_CPE0002588_assembly_filtered.fasta	Klebsiella oxytoca	234099wD4_CPE0002702_assembly_filtered.fasta	Klebsiella pneumoniae	Different Species
CPE	CN	13	CX	20	indirect	-632	hospital	234098wB4_CPE0002594_assembly_filtered.fasta	Klebsiella oxytoca	234099wD4_CPE0002702_assembly_filtered.fasta	Klebsiella pneumoniae	Different Species
CPE	CN	13	CZ	1	indirect	-674	hospital	234098wD3_CPE0002588_assembly_filtered.fasta	Klebsiella oxytoca	234098wC10_CPE0002650_assembly_filtered.fasta	Escherichia coli	Different Species
CPE	CN	13	CZ	1	indirect	-674	hospital	234098wB4_CPE0002594_assembly_filtered.fasta	Klebsiella oxytoca	234098wC10_CPE0002650_assembly_filtered.fasta	Escherichia coli	Different Species
CPE	CN	13	DB	1	indirect	-553	ward	234098wD3_CPE0002588_assembly_filtered.fasta	Klebsiella oxytoca	234099wH1_CPE0002676_assembly_filtered.fasta	Klebsiella pneumoniae	Different Species
CPE	CN	13	DB	1	indirect	-553	ward	234098wB4_CPE0002594_assembly_filtered.fasta	Klebsiella oxytoca	234099wH1_CPE0002676_assembly_filtered.fasta	Klebsiella pneumoniae	Different Species
CPE	CN	13	DB	2	indirect	-554	hospital	234098wD3_CPE0002588_assembly_filtered.fasta	Klebsiella oxytoca	234099wH1_CPE0002676_assembly_filtered.fasta	Klebsiella pneumoniae	Different Species
CPE	CN	13	DB	2	indirect	-554	hospital	234098wB4_CPE0002594_assembly_filtered.fasta	Klebsiella oxytoca	234099wH1_CPE0002676_assembly_filtered.fasta	Klebsiella pneumoniae	Different Species
CPE	CN	13	DB	3	indirect	-589	hospital	234098wD3_CPE0002588_assembly_filtered.fasta	Klebsiella oxytoca	234099wH1_CPE0002676_assembly_filtered.fasta	Klebsiella pneumoniae	Different Species
CPE	CN	13	DB	3	indirect	-589	hospital	234098wB4_CPE0002594_assembly_filtered.fasta	Klebsiella oxytoca	234099wH1_CPE0002676_assembly_filtered.fasta	Klebsiella pneumoniae	Different Species
CPE	CN	13	DB	4	indirect	-592	hospital	234098wD3_CPE0002588_assembly_filtered.fasta	Klebsiella oxytoca	234099wH1_CPE0002676_assembly_filtered.fasta	Klebsiella pneumoniae	Different Species
CPE	CN	13	DB	4	indirect	-592	hospital	234098wB4_CPE0002594_assembly_filtered.fasta	Klebsiella oxytoca	234099wH1_CPE0002676_assembly_filtered.fasta	Klebsiella pneumoniae	Different Species
CPE	CN	13	DB	5	indirect	-688	hospital	234098wD3_CPE0002588_assembly_filtered.fasta	Klebsiella oxytoca	234099wH1_CPE0002676_assembly_filtered.fasta	Klebsiella pneumoniae	Different Species
CPE	CN	13	DB	5	indirect	-688	hospital	234098wB4_CPE0002594_assembly_filtered.fasta	Klebsiella oxytoca	234099wH1_CPE0002676_assembly_filtered.fasta	Klebsiella pneumoniae	Different Species
CPE	CN	13	DB	6	indirect	-695	hospital	234098wD3_CPE0002588_assembly_filtered.fasta	Klebsiella oxytoca	234099wH1_CPE0002676_assembly_filtered.fasta	Klebsiella pneumoniae	Different Species
CPE	CN	13	DB	6	indirect	-695	hospital	234098wB4_CPE0002594_assembly_filtered.fasta	Klebsiella oxytoca	234099wH1_CPE0002676_assembly_filtered.fasta	Klebsiella pneumoniae	Different Species
CPE	CN	13	DB	7	indirect	-745	ward	234098wD3_CPE0002588_assembly_filtered.fasta	Klebsiella oxytoca	234099wH1_CPE0002676_assembly_filtered.fasta	Klebsiella pneumoniae	Different Species
CPE	CN	13	DB	7	indirect	-745	ward	234098wB4_CPE0002594_assembly_filtered.fasta	Klebsiella oxytoca	234099wH1_CPE0002676_assembly_filtered.fasta	Klebsiella pneumoniae	Different Species
CPE	CN	13	DC	1	indirect	-23	ward	234098wD3_CPE0002588_assembly_filtered.fasta	Klebsiella oxytoca	234099wH4_CPE0002706_assembly_filtered.fasta	Citrobacter freundii	Different Species				Klebsiella_oxytoca_234098wD3_CPE0002588_assembly_plasmid_AA002	Citrobacter_freundii_234099wH4_CPE0002706_assembly_plasmid_AA002	2
CPE	CN	13	DC	1	indirect	-23	ward	234098wB4_CPE0002594_assembly_filtered.fasta	Klebsiella oxytoca	234099wH4_CPE0002706_assembly_filtered.fasta	Citrobacter freundii	Different Species				Klebsiella_oxytoca_234098wB4_CPE0002594_assembly_plasmid_AA002	Citrobacter_freundii_234099wH4_CPE0002706_assembly_plasmid_AA002	2
CPE	CN	13	DC	2	indirect	-24	hospital	234098wD3_CPE0002588_assembly_filtered.fasta	Klebsiella oxytoca	234099wH4_CPE0002706_assembly_filtered.fasta	Citrobacter freundii	Different Species				Klebsiella_oxytoca_234098wD3_CPE0002588_assembly_plasmid_AA002	Citrobacter_freundii_234099wH4_CPE0002706_assembly_plasmid_AA002	2
CPE	CN	13	DC	2	indirect	-24	hospital	234098wB4_CPE0002594_assembly_filtered.fasta	Klebsiella oxytoca	234099wH4_CPE0002706_assembly_filtered.fasta	Citrobacter freundii	Different Species				Klebsiella_oxytoca_234098wB4_CPE0002594_assembly_plasmid_AA002	Citrobacter_freundii_234099wH4_CPE0002706_assembly_plasmid_AA002	2
CPE	CN	13	DC	3	indirect	-144	hospital	234098wD3_CPE0002588_assembly_filtered.fasta	Klebsiella oxytoca	234099wH4_CPE0002706_assembly_filtered.fasta	Citrobacter freundii	Different Species				Klebsiella_oxytoca_234098wD3_CPE0002588_assembly_plasmid_AA002	Citrobacter_freundii_234099wH4_CPE0002706_assembly_plasmid_AA002	2
CPE	CN	13	DC	3	indirect	-144	hospital	234098wB4_CPE0002594_assembly_filtered.fasta	Klebsiella oxytoca	234099wH4_CPE0002706_assembly_filtered.fasta	Citrobacter freundii	Different Species				Klebsiella_oxytoca_234098wB4_CPE0002594_assembly_plasmid_AA002	Citrobacter_freundii_234099wH4_CPE0002706_assembly_plasmid_AA002	2
CPE	CN	13	DC	4	indirect	-151	ward	234098wD3_CPE0002588_assembly_filtered.fasta	Klebsiella oxytoca	234099wH4_CPE0002706_assembly_filtered.fasta	Citrobacter freundii	Different Species				Klebsiella_oxytoca_234098wD3_CPE0002588_assembly_plasmid_AA002	Citrobacter_freundii_234099wH4_CPE0002706_assembly_plasmid_AA002	2
CPE	CN	13	DC	4	indirect	-151	ward	234098wB4_CPE0002594_assembly_filtered.fasta	Klebsiella oxytoca	234099wH4_CPE0002706_assembly_filtered.fasta	Citrobacter freundii	Different Species				Klebsiella_oxytoca_234098wB4_CPE0002594_assembly_plasmid_AA002	Citrobacter_freundii_234099wH4_CPE0002706_assembly_plasmid_AA002	2
CPE	CN	13	DC	5	indirect	-583	ward	234098wD3_CPE0002588_assembly_filtered.fasta	Klebsiella oxytoca	234099wH4_CPE0002706_assembly_filtered.fasta	Citrobacter freundii	Different Species				Klebsiella_oxytoca_234098wD3_CPE0002588_assembly_plasmid_AA002	Citrobacter_freundii_234099wH4_CPE0002706_assembly_plasmid_AA002	2
CPE	CN	13	DC	5	indirect	-583	ward	234098wB4_CPE0002594_assembly_filtered.fasta	Klebsiella oxytoca	234099wH4_CPE0002706_assembly_filtered.fasta	Citrobacter freundii	Different Species				Klebsiella_oxytoca_234098wB4_CPE0002594_assembly_plasmid_AA002	Citrobacter_freundii_234099wH4_CPE0002706_assembly_plasmid_AA002	2
CPE	CN	13	DC	6	indirect	-694	hospital	234098wD3_CPE0002588_assembly_filtered.fasta	Klebsiella oxytoca	234099wH4_CPE0002706_assembly_filtered.fasta	Citrobacter freundii	Different Species				Klebsiella_oxytoca_234098wD3_CPE0002588_assembly_plasmid_AA002	Citrobacter_freundii_234099wH4_CPE0002706_assembly_plasmid_AA002	2
CPE	CN	13	DC	6	indirect	-694	hospital	234098wB4_CPE0002594_assembly_filtered.fasta	Klebsiella oxytoca	234099wH4_CPE0002706_assembly_filtered.fasta	Citrobacter freundii	Different Species				Klebsiella_oxytoca_234098wB4_CPE0002594_assembly_plasmid_AA002	Citrobacter_freundii_234099wH4_CPE0002706_assembly_plasmid_AA002	2
CPE	CN	13	DC	7	indirect	-696	hospital	234098wD3_CPE0002588_assembly_filtered.fasta	Klebsiella oxytoca	234099wH4_CPE0002706_assembly_filtered.fasta	Citrobacter freundii	Different Species				Klebsiella_oxytoca_234098wD3_CPE0002588_assembly_plasmid_AA002	Citrobacter_freundii_234099wH4_CPE0002706_assembly_plasmid_AA002	2
CPE	CN	13	DC	7	indirect	-696	hospital	234098wB4_CPE0002594_assembly_filtered.fasta	Klebsiella oxytoca	234099wH4_CPE0002706_assembly_filtered.fasta	Citrobacter freundii	Different Species				Klebsiella_oxytoca_234098wB4_CPE0002594_assembly_plasmid_AA002	Citrobacter_freundii_234099wH4_CPE0002706_assembly_plasmid_AA002	2
CPE	CN	13	DC	8	indirect	-704	hospital	234098wD3_CPE0002588_assembly_filtered.fasta	Klebsiella oxytoca	234099wH4_CPE0002706_assembly_filtered.fasta	Citrobacter freundii	Different Species				Klebsiella_oxytoca_234098wD3_CPE0002588_assembly_plasmid_AA002	Citrobacter_freundii_234099wH4_CPE0002706_assembly_plasmid_AA002	2
CPE	CN	13	DC	8	indirect	-704	hospital	234098wB4_CPE0002594_assembly_filtered.fasta	Klebsiella oxytoca	234099wH4_CPE0002706_assembly_filtered.fasta	Citrobacter freundii	Different Species				Klebsiella_oxytoca_234098wB4_CPE0002594_assembly_plasmid_AA002	Citrobacter_freundii_234099wH4_CPE0002706_assembly_plasmid_AA002	2
CPE	CN	13	DC	9	indirect	-707	hospital	234098wD3_CPE0002588_assembly_filtered.fasta	Klebsiella oxytoca	234099wH4_CPE0002706_assembly_filtered.fasta	Citrobacter freundii	Different Species				Klebsiella_oxytoca_234098wD3_CPE0002588_assembly_plasmid_AA002	Citrobacter_freundii_234099wH4_CPE0002706_assembly_plasmid_AA002	2
CPE	CN	13	DC	9	indirect	-707	hospital	234098wB4_CPE0002594_assembly_filtered.fasta	Klebsiella oxytoca	234099wH4_CPE0002706_assembly_filtered.fasta	Citrobacter freundii	Different Species				Klebsiella_oxytoca_234098wB4_CPE0002594_assembly_plasmid_AA002	Citrobacter_freundii_234099wH4_CPE0002706_assembly_plasmid_AA002	2
CPE	CN	13	DD	1	indirect	-679	hospital	234098wD3_CPE0002588_assembly_filtered.fasta	Klebsiella oxytoca	234099wG4_CPE0002705_assembly_filtered.fasta	Klebsiella pneumoniae	Different Species				Klebsiella_oxytoca_234098wD3_CPE0002588_assembly_plasmid_AA002	Klebsiella_pneumoniae_234099wG4_CPE0002705_assembly_plasmid_AA002	1
CPE	CN	13	DD	1	indirect	-679	hospital	234098wB4_CPE0002594_assembly_filtered.fasta	Klebsiella oxytoca	234099wG4_CPE0002705_assembly_filtered.fasta	Klebsiella pneumoniae	Different Species				Klebsiella_oxytoca_234098wB4_CPE0002594_assembly_plasmid_AA002	Klebsiella_pneumoniae_234099wG4_CPE0002705_assembly_plasmid_AA002	1
CPE	CN	13	DD	2	indirect	-680	hospital	234098wD3_CPE0002588_assembly_filtered.fasta	Klebsiella oxytoca	234099wG4_CPE0002705_assembly_filtered.fasta	Klebsiella pneumoniae	Different Species				Klebsiella_oxytoca_234098wD3_CPE0002588_assembly_plasmid_AA002	Klebsiella_pneumoniae_234099wG4_CPE0002705_assembly_plasmid_AA002	1
CPE	CN	13	DD	2	indirect	-680	hospital	234098wB4_CPE0002594_assembly_filtered.fasta	Klebsiella oxytoca	234099wG4_CPE0002705_assembly_filtered.fasta	Klebsiella pneumoniae	Different Species				Klebsiella_oxytoca_234098wB4_CPE0002594_assembly_plasmid_AA002	Klebsiella_pneumoniae_234099wG4_CPE0002705_assembly_plasmid_AA002	1
CPE	CN	13	DI	21	indirect	-796	hospital	234098wD3_CPE0002588_assembly_filtered.fasta	Klebsiella oxytoca	234099wF1_CPE0002674_assembly_filtered.fasta	Klebsiella aerogenes	Different Species
CPE	CN	13	DI	21	indirect	-796	hospital	234098wB4_CPE0002594_assembly_filtered.fasta	Klebsiella oxytoca	234099wF1_CPE0002674_assembly_filtered.fasta	Klebsiella aerogenes	Different Species
CPE	CN	13	DI	22	indirect	-799	hospital	234098wD3_CPE0002588_assembly_filtered.fasta	Klebsiella oxytoca	234099wF1_CPE0002674_assembly_filtered.fasta	Klebsiella aerogenes	Different Species
CPE	CN	13	DI	22	indirect	-799	hospital	234098wB4_CPE0002594_assembly_filtered.fasta	Klebsiella oxytoca	234099wF1_CPE0002674_assembly_filtered.fasta	Klebsiella aerogenes	Different Species
CPE	CN	13	DI	23	indirect	-800	hospital	234098wD3_CPE0002588_assembly_filtered.fasta	Klebsiella oxytoca	234099wF1_CPE0002674_assembly_filtered.fasta	Klebsiella aerogenes	Different Species
CPE	CN	13	DI	23	indirect	-800	hospital	234098wB4_CPE0002594_assembly_filtered.fasta	Klebsiella oxytoca	234099wF1_CPE0002674_assembly_filtered.fasta	Klebsiella aerogenes	Different Species
CPE	CN	13	DU	1	indirect	-93	hospital	234098wD3_CPE0002588_assembly_filtered.fasta	Klebsiella oxytoca	234098wB12_CPE0002665_assembly_filtered.fasta	Citrobacter freundii	Different Species
CPE	CN	13	DU	1	indirect	-93	hospital	234098wB4_CPE0002594_assembly_filtered.fasta	Klebsiella oxytoca	234098wB12_CPE0002665_assembly_filtered.fasta	Citrobacter freundii	Different Species
CPE	CN	13	DU	2	indirect	-436	ward	234098wD3_CPE0002588_assembly_filtered.fasta	Klebsiella oxytoca	234098wB12_CPE0002665_assembly_filtered.fasta	Citrobacter freundii	Different Species
CPE	CN	13	DU	2	indirect	-436	ward	234098wB4_CPE0002594_assembly_filtered.fasta	Klebsiella oxytoca	234098wB12_CPE0002665_assembly_filtered.fasta	Citrobacter freundii	Different Species
CPE	CN	13	DU	3	indirect	-437	hospital	234098wD3_CPE0002588_assembly_filtered.fasta	Klebsiella oxytoca	234098wB12_CPE0002665_assembly_filtered.fasta	Citrobacter freundii	Different Species
CPE	CN	13	DU	3	indirect	-437	hospital	234098wB4_CPE0002594_assembly_filtered.fasta	Klebsiella oxytoca	234098wB12_CPE0002665_assembly_filtered.fasta	Citrobacter freundii	Different Species
CPE	CN	13	DU	4	indirect	-679	hospital	234098wD3_CPE0002588_assembly_filtered.fasta	Klebsiella oxytoca	234098wB12_CPE0002665_assembly_filtered.fasta	Citrobacter freundii	Different Species
CPE	CN	13	DU	4	indirect	-679	hospital	234098wB4_CPE0002594_assembly_filtered.fasta	Klebsiella oxytoca	234098wB12_CPE0002665_assembly_filtered.fasta	Citrobacter freundii	Different Species
CPE	CN	13	DU	5	indirect	-680	hospital	234098wD3_CPE0002588_assembly_filtered.fasta	Klebsiella oxytoca	234098wB12_CPE0002665_assembly_filtered.fasta	Citrobacter freundii	Different Species
CPE	CN	13	DU	5	indirect	-680	hospital	234098wB4_CPE0002594_assembly_filtered.fasta	Klebsiella oxytoca	234098wB12_CPE0002665_assembly_filtered.fasta	Citrobacter freundii	Different Species
CPE	CN	13	DU	6	indirect	-692	hospital	234098wD3_CPE0002588_assembly_filtered.fasta	Klebsiella oxytoca	234098wB12_CPE0002665_assembly_filtered.fasta	Citrobacter freundii	Different Species
CPE	CN	13	DU	6	indirect	-692	hospital	234098wB4_CPE0002594_assembly_filtered.fasta	Klebsiella oxytoca	234098wB12_CPE0002665_assembly_filtered.fasta	Citrobacter freundii	Different Species
CPE	CN	13	DU	7	indirect	-694	hospital	234098wD3_CPE0002588_assembly_filtered.fasta	Klebsiella oxytoca	234098wB12_CPE0002665_assembly_filtered.fasta	Citrobacter freundii	Different Species
CPE	CN	13	DU	7	indirect	-694	hospital	234098wB4_CPE0002594_assembly_filtered.fasta	Klebsiella oxytoca	234098wB12_CPE0002665_assembly_filtered.fasta	Citrobacter freundii	Different Species
CPE	CN	13	DU	8	indirect	-815	hospital	234098wD3_CPE0002588_assembly_filtered.fasta	Klebsiella oxytoca	234098wB12_CPE0002665_assembly_filtered.fasta	Citrobacter freundii	Different Species
CPE	CN	13	DU	8	indirect	-815	hospital	234098wB4_CPE0002594_assembly_filtered.fasta	Klebsiella oxytoca	234098wB12_CPE0002665_assembly_filtered.fasta	Citrobacter freundii	Different Species
CPE	CN	13	DU	9	indirect	-857	ward	234098wD3_CPE0002588_assembly_filtered.fasta	Klebsiella oxytoca	234098wB12_CPE0002665_assembly_filtered.fasta	Citrobacter freundii	Different Species
CPE	CN	13	DU	9	indirect	-857	ward	234098wB4_CPE0002594_assembly_filtered.fasta	Klebsiella oxytoca	234098wB12_CPE0002665_assembly_filtered.fasta	Citrobacter freundii	Different Species
CPE	CN	13	DU	10	indirect	-986	hospital	234098wD3_CPE0002588_assembly_filtered.fasta	Klebsiella oxytoca	234098wB12_CPE0002665_assembly_filtered.fasta	Citrobacter freundii	Different Species
CPE	CN	13	DU	10	indirect	-986	hospital	234098wB4_CPE0002594_assembly_filtered.fasta	Klebsiella oxytoca	234098wB12_CPE0002665_assembly_filtered.fasta	Citrobacter freundii	Different Species
CPE	CN	13	DU	11	indirect	-1021	hospital	234098wD3_CPE0002588_assembly_filtered.fasta	Klebsiella oxytoca	234098wB12_CPE0002665_assembly_filtered.fasta	Citrobacter freundii	Different Species
CPE	CN	13	DU	11	indirect	-1021	hospital	234098wB4_CPE0002594_assembly_filtered.fasta	Klebsiella oxytoca	234098wB12_CPE0002665_assembly_filtered.fasta	Citrobacter freundii	Different Species
CPE	CN	13	DW	3	indirect	-115	hospital	234098wD3_CPE0002588_assembly_filtered.fasta	Klebsiella oxytoca	234099wG3_CPE0002696_assembly_filtered.fasta	Enterobacter hormaechei	Different Species
CPE	CN	13	DW	3	indirect	-115	hospital	234098wB4_CPE0002594_assembly_filtered.fasta	Klebsiella oxytoca	234099wG3_CPE0002696_assembly_filtered.fasta	Enterobacter hormaechei	Different Species
CPE	CN	13	DW	6	indirect	-676	hospital	234098wD3_CPE0002588_assembly_filtered.fasta	Klebsiella oxytoca	234099wG3_CPE0002696_assembly_filtered.fasta	Enterobacter hormaechei	Different Species
CPE	CN	13	DW	6	indirect	-676	hospital	234098wB4_CPE0002594_assembly_filtered.fasta	Klebsiella oxytoca	234099wG3_CPE0002696_assembly_filtered.fasta	Enterobacter hormaechei	Different Species
CPE	CN	13	DW	7	indirect	-679	hospital	234098wD3_CPE0002588_assembly_filtered.fasta	Klebsiella oxytoca	234099wG3_CPE0002696_assembly_filtered.fasta	Enterobacter hormaechei	Different Species
CPE	CN	13	DW	7	indirect	-679	hospital	234098wB4_CPE0002594_assembly_filtered.fasta	Klebsiella oxytoca	234099wG3_CPE0002696_assembly_filtered.fasta	Enterobacter hormaechei	Different Species
CPE	CN	13	DZ	2	indirect	-628	hospital	234098wD3_CPE0002588_assembly_filtered.fasta	Klebsiella oxytoca	234098wF1_CPE0002574_assembly_filtered.fasta	Klebsiella pneumoniae	Different Species
CPE	CN	13	DZ	2	indirect	-628	hospital	234098wB4_CPE0002594_assembly_filtered.fasta	Klebsiella oxytoca	234098wF1_CPE0002574_assembly_filtered.fasta	Klebsiella pneumoniae	Different Species
CPE	CN	13	DZ	3	indirect	-633	hospital	234098wD3_CPE0002588_assembly_filtered.fasta	Klebsiella oxytoca	234098wF1_CPE0002574_assembly_filtered.fasta	Klebsiella pneumoniae	Different Species
CPE	CN	13	DZ	3	indirect	-633	hospital	234098wB4_CPE0002594_assembly_filtered.fasta	Klebsiella oxytoca	234098wF1_CPE0002574_assembly_filtered.fasta	Klebsiella pneumoniae	Different Species
CPE	CN	13	EB	1	indirect	-632	ward	234098wD3_CPE0002588_assembly_filtered.fasta	Klebsiella oxytoca	234098wH3_CPE0002592_assembly_filtered.fasta	Escherichia coli	Different Species
CPE	CN	13	EB	1	indirect	-632	ward	234098wB4_CPE0002594_assembly_filtered.fasta	Klebsiella oxytoca	234098wH3_CPE0002592_assembly_filtered.fasta	Escherichia coli	Different Species
CPE	CN	13	EB	2	indirect	-633	hospital	234098wD3_CPE0002588_assembly_filtered.fasta	Klebsiella oxytoca	234098wH3_CPE0002592_assembly_filtered.fasta	Escherichia coli	Different Species
CPE	CN	13	EB	2	indirect	-633	hospital	234098wB4_CPE0002594_assembly_filtered.fasta	Klebsiella oxytoca	234098wH3_CPE0002592_assembly_filtered.fasta	Escherichia coli	Different Species
CPE	CN	13	EB	3	indirect	-639	hospital	234098wD3_CPE0002588_assembly_filtered.fasta	Klebsiella oxytoca	234098wH3_CPE0002592_assembly_filtered.fasta	Escherichia coli	Different Species
CPE	CN	13	EB	3	indirect	-639	hospital	234098wB4_CPE0002594_assembly_filtered.fasta	Klebsiella oxytoca	234098wH3_CPE0002592_assembly_filtered.fasta	Escherichia coli	Different Species
CPE	CN	13	EF	1	indirect	-678	ward	234098wD3_CPE0002588_assembly_filtered.fasta	Klebsiella oxytoca	234099wF3_CPE0002694_assembly_filtered.fasta	Klebsiella aerogenes	Different Species
CPE	CN	13	EF	1	indirect	-678	ward	234098wB4_CPE0002594_assembly_filtered.fasta	Klebsiella oxytoca	234099wF3_CPE0002694_assembly_filtered.fasta	Klebsiella aerogenes	Different Species
CPE	CN	13	EG	2	indirect	-142	hospital	234098wD3_CPE0002588_assembly_filtered.fasta	Klebsiella oxytoca	234098wB9_CPE0002641_assembly_filtered.fasta	Enterobacter hormaechei	Different Species
CPE	CN	13	EG	2	indirect	-142	hospital	234098wB4_CPE0002594_assembly_filtered.fasta	Klebsiella oxytoca	234098wB9_CPE0002641_assembly_filtered.fasta	Enterobacter hormaechei	Different Species
CPE	CN	13	EG	19	indirect	-960	hospital	234098wD3_CPE0002588_assembly_filtered.fasta	Klebsiella oxytoca	234098wB9_CPE0002641_assembly_filtered.fasta	Enterobacter hormaechei	Different Species
CPE	CN	13	EG	19	indirect	-960	hospital	234098wB4_CPE0002594_assembly_filtered.fasta	Klebsiella oxytoca	234098wB9_CPE0002641_assembly_filtered.fasta	Enterobacter hormaechei	Different Species
CPE	CN	13	EH	1	indirect	-588	hospital	234098wD3_CPE0002588_assembly_filtered.fasta	Klebsiella oxytoca	234099wC1_CPE0002671_assembly_filtered.fasta	Citrobacter freundii	Different Species
CPE	CN	13	EH	1	indirect	-588	hospital	234098wB4_CPE0002594_assembly_filtered.fasta	Klebsiella oxytoca	234099wC1_CPE0002671_assembly_filtered.fasta	Citrobacter freundii	Different Species
CPE	CN	13	EH	2	indirect	-592	hospital	234098wD3_CPE0002588_assembly_filtered.fasta	Klebsiella oxytoca	234099wC1_CPE0002671_assembly_filtered.fasta	Citrobacter freundii	Different Species
CPE	CN	13	EH	2	indirect	-592	hospital	234098wB4_CPE0002594_assembly_filtered.fasta	Klebsiella oxytoca	234099wC1_CPE0002671_assembly_filtered.fasta	Citrobacter freundii	Different Species
CPE	CN	13	EH	3	indirect	-596	hospital	234098wD3_CPE0002588_assembly_filtered.fasta	Klebsiella oxytoca	234099wC1_CPE0002671_assembly_filtered.fasta	Citrobacter freundii	Different Species
CPE	CN	13	EH	3	indirect	-596	hospital	234098wB4_CPE0002594_assembly_filtered.fasta	Klebsiella oxytoca	234099wC1_CPE0002671_assembly_filtered.fasta	Citrobacter freundii	Different Species
CPE	CN	13	EK	8	indirect	-631	ward	234098wD3_CPE0002588_assembly_filtered.fasta	Klebsiella oxytoca	234098wE1_CPE0002573_assembly_filtered.fasta	Escherichia coli	Different Species
CPE	CN	13	EK	8	indirect	-631	ward	234098wB4_CPE0002594_assembly_filtered.fasta	Klebsiella oxytoca	234098wE1_CPE0002573_assembly_filtered.fasta	Escherichia coli	Different Species
CPE	CN	13	EM	6	indirect	-876	hospital	234098wD3_CPE0002588_assembly_filtered.fasta	Klebsiella oxytoca	234098wC5_CPE0002606_assembly_filtered.fasta	Klebsiella pneumoniae	Different Species
CPE	CN	13	EM	6	indirect	-876	hospital	234098wB4_CPE0002594_assembly_filtered.fasta	Klebsiella oxytoca	234098wC5_CPE0002606_assembly_filtered.fasta	Klebsiella pneumoniae	Different Species				Klebsiella_oxytoca_234098wB4_CPE0002594_assembly_plasmid_AA277	Klebsiella_pneumoniae_234098wC5_CPE0002606_assembly_plasmid_AA274	4
CPE	CN	13	EN	4	indirect	-185	hospital	234098wD3_CPE0002588_assembly_filtered.fasta	Klebsiella oxytoca	234099wB4_CPE0002700_assembly_filtered.fasta	Klebsiella pneumoniae	Different Species
CPE	CN	13	EN	4	indirect	-185	hospital	234098wB4_CPE0002594_assembly_filtered.fasta	Klebsiella oxytoca	234099wB4_CPE0002700_assembly_filtered.fasta	Klebsiella pneumoniae	Different Species
CPE	CN	13	EN	5	indirect	-187	hospital	234098wD3_CPE0002588_assembly_filtered.fasta	Klebsiella oxytoca	234099wB4_CPE0002700_assembly_filtered.fasta	Klebsiella pneumoniae	Different Species
CPE	CN	13	EN	5	indirect	-187	hospital	234098wB4_CPE0002594_assembly_filtered.fasta	Klebsiella oxytoca	234099wB4_CPE0002700_assembly_filtered.fasta	Klebsiella pneumoniae	Different Species
CPE	CN	13	EN	6	indirect	-190	hospital	234098wD3_CPE0002588_assembly_filtered.fasta	Klebsiella oxytoca	234099wB4_CPE0002700_assembly_filtered.fasta	Klebsiella pneumoniae	Different Species
CPE	CN	13	EN	6	indirect	-190	hospital	234098wB4_CPE0002594_assembly_filtered.fasta	Klebsiella oxytoca	234099wB4_CPE0002700_assembly_filtered.fasta	Klebsiella pneumoniae	Different Species
CPE	CN	13	EN	7	indirect	-199	hospital	234098wD3_CPE0002588_assembly_filtered.fasta	Klebsiella oxytoca	234099wB4_CPE0002700_assembly_filtered.fasta	Klebsiella pneumoniae	Different Species
CPE	CN	13	EN	7	indirect	-199	hospital	234098wB4_CPE0002594_assembly_filtered.fasta	Klebsiella oxytoca	234099wB4_CPE0002700_assembly_filtered.fasta	Klebsiella pneumoniae	Different Species
CPE	CN	13	EN	8	indirect	-217	hospital	234098wD3_CPE0002588_assembly_filtered.fasta	Klebsiella oxytoca	234099wB4_CPE0002700_assembly_filtered.fasta	Klebsiella pneumoniae	Different Species
CPE	CN	13	EN	8	indirect	-217	hospital	234098wB4_CPE0002594_assembly_filtered.fasta	Klebsiella oxytoca	234099wB4_CPE0002700_assembly_filtered.fasta	Klebsiella pneumoniae	Different Species
CPE	CN	13	EN	9	indirect	-227	hospital	234098wD3_CPE0002588_assembly_filtered.fasta	Klebsiella oxytoca	234099wB4_CPE0002700_assembly_filtered.fasta	Klebsiella pneumoniae	Different Species
CPE	CN	13	EN	9	indirect	-227	hospital	234098wB4_CPE0002594_assembly_filtered.fasta	Klebsiella oxytoca	234099wB4_CPE0002700_assembly_filtered.fasta	Klebsiella pneumoniae	Different Species
CPE	CN	13	EN	10	indirect	-241	hospital	234098wD3_CPE0002588_assembly_filtered.fasta	Klebsiella oxytoca	234099wB4_CPE0002700_assembly_filtered.fasta	Klebsiella pneumoniae	Different Species
CPE	CN	13	EN	10	indirect	-241	hospital	234098wB4_CPE0002594_assembly_filtered.fasta	Klebsiella oxytoca	234099wB4_CPE0002700_assembly_filtered.fasta	Klebsiella pneumoniae	Different Species
CPE	CN	13	EN	11	indirect	-246	hospital	234098wD3_CPE0002588_assembly_filtered.fasta	Klebsiella oxytoca	234099wB4_CPE0002700_assembly_filtered.fasta	Klebsiella pneumoniae	Different Species
CPE	CN	13	EN	11	indirect	-246	hospital	234098wB4_CPE0002594_assembly_filtered.fasta	Klebsiella oxytoca	234099wB4_CPE0002700_assembly_filtered.fasta	Klebsiella pneumoniae	Different Species
CPE	CN	13	EN	16	indirect	-332	hospital	234098wD3_CPE0002588_assembly_filtered.fasta	Klebsiella oxytoca	234099wB4_CPE0002700_assembly_filtered.fasta	Klebsiella pneumoniae	Different Species
CPE	CN	13	EN	16	indirect	-332	hospital	234098wB4_CPE0002594_assembly_filtered.fasta	Klebsiella oxytoca	234099wB4_CPE0002700_assembly_filtered.fasta	Klebsiella pneumoniae	Different Species
CPE	CN	13	EN	17	indirect	-339	hospital	234098wD3_CPE0002588_assembly_filtered.fasta	Klebsiella oxytoca	234099wB4_CPE0002700_assembly_filtered.fasta	Klebsiella pneumoniae	Different Species
CPE	CN	13	EN	17	indirect	-339	hospital	234098wB4_CPE0002594_assembly_filtered.fasta	Klebsiella oxytoca	234099wB4_CPE0002700_assembly_filtered.fasta	Klebsiella pneumoniae	Different Species
CPE	CN	13	EN	19	indirect	-466	hospital	234098wD3_CPE0002588_assembly_filtered.fasta	Klebsiella oxytoca	234099wB4_CPE0002700_assembly_filtered.fasta	Klebsiella pneumoniae	Different Species
CPE	CN	13	EN	19	indirect	-466	hospital	234098wB4_CPE0002594_assembly_filtered.fasta	Klebsiella oxytoca	234099wB4_CPE0002700_assembly_filtered.fasta	Klebsiella pneumoniae	Different Species
CPE	CN	13	EN	20	indirect	-506	hospital	234098wD3_CPE0002588_assembly_filtered.fasta	Klebsiella oxytoca	234099wB4_CPE0002700_assembly_filtered.fasta	Klebsiella pneumoniae	Different Species
CPE	CN	13	EN	20	indirect	-506	hospital	234098wB4_CPE0002594_assembly_filtered.fasta	Klebsiella oxytoca	234099wB4_CPE0002700_assembly_filtered.fasta	Klebsiella pneumoniae	Different Species
CPE	CN	13	EN	21	indirect	-511	hospital	234098wD3_CPE0002588_assembly_filtered.fasta	Klebsiella oxytoca	234099wB4_CPE0002700_assembly_filtered.fasta	Klebsiella pneumoniae	Different Species
CPE	CN	13	EN	21	indirect	-511	hospital	234098wB4_CPE0002594_assembly_filtered.fasta	Klebsiella oxytoca	234099wB4_CPE0002700_assembly_filtered.fasta	Klebsiella pneumoniae	Different Species
CPE	CN	13	EN	22	indirect	-513	hospital	234098wD3_CPE0002588_assembly_filtered.fasta	Klebsiella oxytoca	234099wB4_CPE0002700_assembly_filtered.fasta	Klebsiella pneumoniae	Different Species
CPE	CN	13	EN	22	indirect	-513	hospital	234098wB4_CPE0002594_assembly_filtered.fasta	Klebsiella oxytoca	234099wB4_CPE0002700_assembly_filtered.fasta	Klebsiella pneumoniae	Different Species
CPE	CN	13	EN	23	indirect	-522	hospital	234098wD3_CPE0002588_assembly_filtered.fasta	Klebsiella oxytoca	234099wB4_CPE0002700_assembly_filtered.fasta	Klebsiella pneumoniae	Different Species
CPE	CN	13	EN	23	indirect	-522	hospital	234098wB4_CPE0002594_assembly_filtered.fasta	Klebsiella oxytoca	234099wB4_CPE0002700_assembly_filtered.fasta	Klebsiella pneumoniae	Different Species
CPE	CN	13	EN	24	indirect	-533	hospital	234098wD3_CPE0002588_assembly_filtered.fasta	Klebsiella oxytoca	234099wB4_CPE0002700_assembly_filtered.fasta	Klebsiella pneumoniae	Different Species
CPE	CN	13	EN	24	indirect	-533	hospital	234098wB4_CPE0002594_assembly_filtered.fasta	Klebsiella oxytoca	234099wB4_CPE0002700_assembly_filtered.fasta	Klebsiella pneumoniae	Different Species
CPE	CN	13	EN	25	indirect	-541	hospital	234098wD3_CPE0002588_assembly_filtered.fasta	Klebsiella oxytoca	234099wB4_CPE0002700_assembly_filtered.fasta	Klebsiella pneumoniae	Different Species
CPE	CN	13	EN	25	indirect	-541	hospital	234098wB4_CPE0002594_assembly_filtered.fasta	Klebsiella oxytoca	234099wB4_CPE0002700_assembly_filtered.fasta	Klebsiella pneumoniae	Different Species
CPE	CN	13	EN	26	indirect	-546	hospital	234098wD3_CPE0002588_assembly_filtered.fasta	Klebsiella oxytoca	234099wB4_CPE0002700_assembly_filtered.fasta	Klebsiella pneumoniae	Different Species
CPE	CN	13	EN	26	indirect	-546	hospital	234098wB4_CPE0002594_assembly_filtered.fasta	Klebsiella oxytoca	234099wB4_CPE0002700_assembly_filtered.fasta	Klebsiella pneumoniae	Different Species
CPE	CN	13	EN	27	indirect	-555	hospital	234098wD3_CPE0002588_assembly_filtered.fasta	Klebsiella oxytoca	234099wB4_CPE0002700_assembly_filtered.fasta	Klebsiella pneumoniae	Different Species
CPE	CN	13	EN	27	indirect	-555	hospital	234098wB4_CPE0002594_assembly_filtered.fasta	Klebsiella oxytoca	234099wB4_CPE0002700_assembly_filtered.fasta	Klebsiella pneumoniae	Different Species
CPE	CN	13	EN	28	indirect	-562	hospital	234098wD3_CPE0002588_assembly_filtered.fasta	Klebsiella oxytoca	234099wB4_CPE0002700_assembly_filtered.fasta	Klebsiella pneumoniae	Different Species
CPE	CN	13	EN	28	indirect	-562	hospital	234098wB4_CPE0002594_assembly_filtered.fasta	Klebsiella oxytoca	234099wB4_CPE0002700_assembly_filtered.fasta	Klebsiella pneumoniae	Different Species
CPE	CN	13	EN	29	indirect	-569	hospital	234098wD3_CPE0002588_assembly_filtered.fasta	Klebsiella oxytoca	234099wB4_CPE0002700_assembly_filtered.fasta	Klebsiella pneumoniae	Different Species
CPE	CN	13	EN	29	indirect	-569	hospital	234098wB4_CPE0002594_assembly_filtered.fasta	Klebsiella oxytoca	234099wB4_CPE0002700_assembly_filtered.fasta	Klebsiella pneumoniae	Different Species
CPE	CN	13	EN	31	indirect	-597	hospital	234098wD3_CPE0002588_assembly_filtered.fasta	Klebsiella oxytoca	234099wB4_CPE0002700_assembly_filtered.fasta	Klebsiella pneumoniae	Different Species
CPE	CN	13	EN	31	indirect	-597	hospital	234098wB4_CPE0002594_assembly_filtered.fasta	Klebsiella oxytoca	234099wB4_CPE0002700_assembly_filtered.fasta	Klebsiella pneumoniae	Different Species
CPE	CN	13	EN	32	indirect	-609	hospital	234098wD3_CPE0002588_assembly_filtered.fasta	Klebsiella oxytoca	234099wB4_CPE0002700_assembly_filtered.fasta	Klebsiella pneumoniae	Different Species
CPE	CN	13	EN	32	indirect	-609	hospital	234098wB4_CPE0002594_assembly_filtered.fasta	Klebsiella oxytoca	234099wB4_CPE0002700_assembly_filtered.fasta	Klebsiella pneumoniae	Different Species
CPE	CN	13	EN	33	indirect	-630	hospital	234098wD3_CPE0002588_assembly_filtered.fasta	Klebsiella oxytoca	234099wB4_CPE0002700_assembly_filtered.fasta	Klebsiella pneumoniae	Different Species
CPE	CN	13	EN	33	indirect	-630	hospital	234098wB4_CPE0002594_assembly_filtered.fasta	Klebsiella oxytoca	234099wB4_CPE0002700_assembly_filtered.fasta	Klebsiella pneumoniae	Different Species
CPE	CN	13	EN	34	indirect	-633	hospital	234098wD3_CPE0002588_assembly_filtered.fasta	Klebsiella oxytoca	234099wB4_CPE0002700_assembly_filtered.fasta	Klebsiella pneumoniae	Different Species
CPE	CN	13	EN	34	indirect	-633	hospital	234098wB4_CPE0002594_assembly_filtered.fasta	Klebsiella oxytoca	234099wB4_CPE0002700_assembly_filtered.fasta	Klebsiella pneumoniae	Different Species
CPE	CN	13	EN	35	indirect	-638	hospital	234098wD3_CPE0002588_assembly_filtered.fasta	Klebsiella oxytoca	234099wB4_CPE0002700_assembly_filtered.fasta	Klebsiella pneumoniae	Different Species
CPE	CN	13	EN	35	indirect	-638	hospital	234098wB4_CPE0002594_assembly_filtered.fasta	Klebsiella oxytoca	234099wB4_CPE0002700_assembly_filtered.fasta	Klebsiella pneumoniae	Different Species
CPE	CN	13	EN	36	indirect	-647	hospital	234098wD3_CPE0002588_assembly_filtered.fasta	Klebsiella oxytoca	234099wB4_CPE0002700_assembly_filtered.fasta	Klebsiella pneumoniae	Different Species
CPE	CN	13	EN	36	indirect	-647	hospital	234098wB4_CPE0002594_assembly_filtered.fasta	Klebsiella oxytoca	234099wB4_CPE0002700_assembly_filtered.fasta	Klebsiella pneumoniae	Different Species
CPE	CN	13	EN	37	indirect	-648	hospital	234098wD3_CPE0002588_assembly_filtered.fasta	Klebsiella oxytoca	234099wB4_CPE0002700_assembly_filtered.fasta	Klebsiella pneumoniae	Different Species
CPE	CN	13	EN	37	indirect	-648	hospital	234098wB4_CPE0002594_assembly_filtered.fasta	Klebsiella oxytoca	234099wB4_CPE0002700_assembly_filtered.fasta	Klebsiella pneumoniae	Different Species
CPE	CN	13	EN	38	indirect	-653	hospital	234098wD3_CPE0002588_assembly_filtered.fasta	Klebsiella oxytoca	234099wB4_CPE0002700_assembly_filtered.fasta	Klebsiella pneumoniae	Different Species
CPE	CN	13	EN	38	indirect	-653	hospital	234098wB4_CPE0002594_assembly_filtered.fasta	Klebsiella oxytoca	234099wB4_CPE0002700_assembly_filtered.fasta	Klebsiella pneumoniae	Different Species
CPE	CN	13	EN	39	indirect	-662	hospital	234098wD3_CPE0002588_assembly_filtered.fasta	Klebsiella oxytoca	234099wB4_CPE0002700_assembly_filtered.fasta	Klebsiella pneumoniae	Different Species
CPE	CN	13	EN	39	indirect	-662	hospital	234098wB4_CPE0002594_assembly_filtered.fasta	Klebsiella oxytoca	234099wB4_CPE0002700_assembly_filtered.fasta	Klebsiella pneumoniae	Different Species
CPE	CN	13	EN	40	indirect	-668	hospital	234098wD3_CPE0002588_assembly_filtered.fasta	Klebsiella oxytoca	234099wB4_CPE0002700_assembly_filtered.fasta	Klebsiella pneumoniae	Different Species
CPE	CN	13	EN	40	indirect	-668	hospital	234098wB4_CPE0002594_assembly_filtered.fasta	Klebsiella oxytoca	234099wB4_CPE0002700_assembly_filtered.fasta	Klebsiella pneumoniae	Different Species
CPE	CN	13	EN	41	indirect	-669	hospital	234098wD3_CPE0002588_assembly_filtered.fasta	Klebsiella oxytoca	234099wB4_CPE0002700_assembly_filtered.fasta	Klebsiella pneumoniae	Different Species
CPE	CN	13	EN	41	indirect	-669	hospital	234098wB4_CPE0002594_assembly_filtered.fasta	Klebsiella oxytoca	234099wB4_CPE0002700_assembly_filtered.fasta	Klebsiella pneumoniae	Different Species
CPE	CN	13	EN	42	indirect	-670	hospital	234098wD3_CPE0002588_assembly_filtered.fasta	Klebsiella oxytoca	234099wB4_CPE0002700_assembly_filtered.fasta	Klebsiella pneumoniae	Different Species
CPE	CN	13	EN	42	indirect	-670	hospital	234098wB4_CPE0002594_assembly_filtered.fasta	Klebsiella oxytoca	234099wB4_CPE0002700_assembly_filtered.fasta	Klebsiella pneumoniae	Different Species
CPE	CN	13	EN	43	indirect	-680	hospital	234098wD3_CPE0002588_assembly_filtered.fasta	Klebsiella oxytoca	234099wB4_CPE0002700_assembly_filtered.fasta	Klebsiella pneumoniae	Different Species
CPE	CN	13	EN	43	indirect	-680	hospital	234098wB4_CPE0002594_assembly_filtered.fasta	Klebsiella oxytoca	234099wB4_CPE0002700_assembly_filtered.fasta	Klebsiella pneumoniae	Different Species
CPE	CN	13	EN	44	indirect	-683	hospital	234098wD3_CPE0002588_assembly_filtered.fasta	Klebsiella oxytoca	234099wB4_CPE0002700_assembly_filtered.fasta	Klebsiella pneumoniae	Different Species
CPE	CN	13	EN	44	indirect	-683	hospital	234098wB4_CPE0002594_assembly_filtered.fasta	Klebsiella oxytoca	234099wB4_CPE0002700_assembly_filtered.fasta	Klebsiella pneumoniae	Different Species
CPE	CN	13	EN	45	indirect	-690	hospital	234098wD3_CPE0002588_assembly_filtered.fasta	Klebsiella oxytoca	234099wB4_CPE0002700_assembly_filtered.fasta	Klebsiella pneumoniae	Different Species
CPE	CN	13	EN	45	indirect	-690	hospital	234098wB4_CPE0002594_assembly_filtered.fasta	Klebsiella oxytoca	234099wB4_CPE0002700_assembly_filtered.fasta	Klebsiella pneumoniae	Different Species
CPE	CN	13	EN	46	indirect	-693	hospital	234098wD3_CPE0002588_assembly_filtered.fasta	Klebsiella oxytoca	234099wB4_CPE0002700_assembly_filtered.fasta	Klebsiella pneumoniae	Different Species
CPE	CN	13	EN	46	indirect	-693	hospital	234098wB4_CPE0002594_assembly_filtered.fasta	Klebsiella oxytoca	234099wB4_CPE0002700_assembly_filtered.fasta	Klebsiella pneumoniae	Different Species
CPE	CN	13	EN	47	indirect	-693	hospital	234098wD3_CPE0002588_assembly_filtered.fasta	Klebsiella oxytoca	234099wB4_CPE0002700_assembly_filtered.fasta	Klebsiella pneumoniae	Different Species
CPE	CN	13	EN	47	indirect	-693	hospital	234098wB4_CPE0002594_assembly_filtered.fasta	Klebsiella oxytoca	234099wB4_CPE0002700_assembly_filtered.fasta	Klebsiella pneumoniae	Different Species
CPE	CN	13	EN	48	indirect	-694	hospital	234098wD3_CPE0002588_assembly_filtered.fasta	Klebsiella oxytoca	234099wB4_CPE0002700_assembly_filtered.fasta	Klebsiella pneumoniae	Different Species
CPE	CN	13	EN	48	indirect	-694	hospital	234098wB4_CPE0002594_assembly_filtered.fasta	Klebsiella oxytoca	234099wB4_CPE0002700_assembly_filtered.fasta	Klebsiella pneumoniae	Different Species
CPE	CN	13	EN	49	indirect	-694	hospital	234098wD3_CPE0002588_assembly_filtered.fasta	Klebsiella oxytoca	234099wB4_CPE0002700_assembly_filtered.fasta	Klebsiella pneumoniae	Different Species
CPE	CN	13	EN	49	indirect	-694	hospital	234098wB4_CPE0002594_assembly_filtered.fasta	Klebsiella oxytoca	234099wB4_CPE0002700_assembly_filtered.fasta	Klebsiella pneumoniae	Different Species
CPE	CN	13	EN	50	indirect	-695	hospital	234098wD3_CPE0002588_assembly_filtered.fasta	Klebsiella oxytoca	234099wB4_CPE0002700_assembly_filtered.fasta	Klebsiella pneumoniae	Different Species
CPE	CN	13	EN	50	indirect	-695	hospital	234098wB4_CPE0002594_assembly_filtered.fasta	Klebsiella oxytoca	234099wB4_CPE0002700_assembly_filtered.fasta	Klebsiella pneumoniae	Different Species
CPE	CN	13	EN	51	indirect	-695	hospital	234098wD3_CPE0002588_assembly_filtered.fasta	Klebsiella oxytoca	234099wB4_CPE0002700_assembly_filtered.fasta	Klebsiella pneumoniae	Different Species
CPE	CN	13	EN	51	indirect	-695	hospital	234098wB4_CPE0002594_assembly_filtered.fasta	Klebsiella oxytoca	234099wB4_CPE0002700_assembly_filtered.fasta	Klebsiella pneumoniae	Different Species
CPE	CN	13	EN	52	indirect	-696	hospital	234098wD3_CPE0002588_assembly_filtered.fasta	Klebsiella oxytoca	234099wB4_CPE0002700_assembly_filtered.fasta	Klebsiella pneumoniae	Different Species
CPE	CN	13	EN	52	indirect	-696	hospital	234098wB4_CPE0002594_assembly_filtered.fasta	Klebsiella oxytoca	234099wB4_CPE0002700_assembly_filtered.fasta	Klebsiella pneumoniae	Different Species
CPE	CN	13	EN	53	indirect	-700	hospital	234098wD3_CPE0002588_assembly_filtered.fasta	Klebsiella oxytoca	234099wB4_CPE0002700_assembly_filtered.fasta	Klebsiella pneumoniae	Different Species
CPE	CN	13	EN	53	indirect	-700	hospital	234098wB4_CPE0002594_assembly_filtered.fasta	Klebsiella oxytoca	234099wB4_CPE0002700_assembly_filtered.fasta	Klebsiella pneumoniae	Different Species
CPE	CN	13	EN	54	indirect	-703	hospital	234098wD3_CPE0002588_assembly_filtered.fasta	Klebsiella oxytoca	234099wB4_CPE0002700_assembly_filtered.fasta	Klebsiella pneumoniae	Different Species
CPE	CN	13	EN	54	indirect	-703	hospital	234098wB4_CPE0002594_assembly_filtered.fasta	Klebsiella oxytoca	234099wB4_CPE0002700_assembly_filtered.fasta	Klebsiella pneumoniae	Different Species
CPE	CN	13	EN	55	indirect	-704	hospital	234098wD3_CPE0002588_assembly_filtered.fasta	Klebsiella oxytoca	234099wB4_CPE0002700_assembly_filtered.fasta	Klebsiella pneumoniae	Different Species
CPE	CN	13	EN	55	indirect	-704	hospital	234098wB4_CPE0002594_assembly_filtered.fasta	Klebsiella oxytoca	234099wB4_CPE0002700_assembly_filtered.fasta	Klebsiella pneumoniae	Different Species
CPE	CN	13	EN	56	indirect	-707	hospital	234098wD3_CPE0002588_assembly_filtered.fasta	Klebsiella oxytoca	234099wB4_CPE0002700_assembly_filtered.fasta	Klebsiella pneumoniae	Different Species
CPE	CN	13	EN	56	indirect	-707	hospital	234098wB4_CPE0002594_assembly_filtered.fasta	Klebsiella oxytoca	234099wB4_CPE0002700_assembly_filtered.fasta	Klebsiella pneumoniae	Different Species
CPE	CN	13	EN	57	indirect	-710	hospital	234098wD3_CPE0002588_assembly_filtered.fasta	Klebsiella oxytoca	234099wB4_CPE0002700_assembly_filtered.fasta	Klebsiella pneumoniae	Different Species
CPE	CN	13	EN	57	indirect	-710	hospital	234098wB4_CPE0002594_assembly_filtered.fasta	Klebsiella oxytoca	234099wB4_CPE0002700_assembly_filtered.fasta	Klebsiella pneumoniae	Different Species
CPE	CN	13	EN	58	indirect	-714	hospital	234098wD3_CPE0002588_assembly_filtered.fasta	Klebsiella oxytoca	234099wB4_CPE0002700_assembly_filtered.fasta	Klebsiella pneumoniae	Different Species
CPE	CN	13	EN	58	indirect	-714	hospital	234098wB4_CPE0002594_assembly_filtered.fasta	Klebsiella oxytoca	234099wB4_CPE0002700_assembly_filtered.fasta	Klebsiella pneumoniae	Different Species
CPE	CN	13	EN	59	indirect	-717	hospital	234098wD3_CPE0002588_assembly_filtered.fasta	Klebsiella oxytoca	234099wB4_CPE0002700_assembly_filtered.fasta	Klebsiella pneumoniae	Different Species
CPE	CN	13	EN	59	indirect	-717	hospital	234098wB4_CPE0002594_assembly_filtered.fasta	Klebsiella oxytoca	234099wB4_CPE0002700_assembly_filtered.fasta	Klebsiella pneumoniae	Different Species
CPE	CN	13	EN	60	indirect	-735	hospital	234098wD3_CPE0002588_assembly_filtered.fasta	Klebsiella oxytoca	234099wB4_CPE0002700_assembly_filtered.fasta	Klebsiella pneumoniae	Different Species
CPE	CN	13	EN	60	indirect	-735	hospital	234098wB4_CPE0002594_assembly_filtered.fasta	Klebsiella oxytoca	234099wB4_CPE0002700_assembly_filtered.fasta	Klebsiella pneumoniae	Different Species
CPE	CN	13	EN	61	indirect	-738	hospital	234098wD3_CPE0002588_assembly_filtered.fasta	Klebsiella oxytoca	234099wB4_CPE0002700_assembly_filtered.fasta	Klebsiella pneumoniae	Different Species
CPE	CN	13	EN	61	indirect	-738	hospital	234098wB4_CPE0002594_assembly_filtered.fasta	Klebsiella oxytoca	234099wB4_CPE0002700_assembly_filtered.fasta	Klebsiella pneumoniae	Different Species
CPE	CN	13	EN	62	indirect	-764	hospital	234098wD3_CPE0002588_assembly_filtered.fasta	Klebsiella oxytoca	234099wB4_CPE0002700_assembly_filtered.fasta	Klebsiella pneumoniae	Different Species
CPE	CN	13	EN	62	indirect	-764	hospital	234098wB4_CPE0002594_assembly_filtered.fasta	Klebsiella oxytoca	234099wB4_CPE0002700_assembly_filtered.fasta	Klebsiella pneumoniae	Different Species
CPE	CN	13	EN	63	indirect	-767	hospital	234098wD3_CPE0002588_assembly_filtered.fasta	Klebsiella oxytoca	234099wB4_CPE0002700_assembly_filtered.fasta	Klebsiella pneumoniae	Different Species
CPE	CN	13	EN	63	indirect	-767	hospital	234098wB4_CPE0002594_assembly_filtered.fasta	Klebsiella oxytoca	234099wB4_CPE0002700_assembly_filtered.fasta	Klebsiella pneumoniae	Different Species
CPE	CN	13	EN	64	indirect	-785	hospital	234098wD3_CPE0002588_assembly_filtered.fasta	Klebsiella oxytoca	234099wB4_CPE0002700_assembly_filtered.fasta	Klebsiella pneumoniae	Different Species
CPE	CN	13	EN	64	indirect	-785	hospital	234098wB4_CPE0002594_assembly_filtered.fasta	Klebsiella oxytoca	234099wB4_CPE0002700_assembly_filtered.fasta	Klebsiella pneumoniae	Different Species
CPE	CN	13	EN	65	indirect	-788	hospital	234098wD3_CPE0002588_assembly_filtered.fasta	Klebsiella oxytoca	234099wB4_CPE0002700_assembly_filtered.fasta	Klebsiella pneumoniae	Different Species
CPE	CN	13	EN	65	indirect	-788	hospital	234098wB4_CPE0002594_assembly_filtered.fasta	Klebsiella oxytoca	234099wB4_CPE0002700_assembly_filtered.fasta	Klebsiella pneumoniae	Different Species
CPE	CN	13	EN	66	indirect	-803	hospital	234098wD3_CPE0002588_assembly_filtered.fasta	Klebsiella oxytoca	234099wB4_CPE0002700_assembly_filtered.fasta	Klebsiella pneumoniae	Different Species
CPE	CN	13	EN	66	indirect	-803	hospital	234098wB4_CPE0002594_assembly_filtered.fasta	Klebsiella oxytoca	234099wB4_CPE0002700_assembly_filtered.fasta	Klebsiella pneumoniae	Different Species
CPE	CN	13	EN	67	indirect	-804	hospital	234098wD3_CPE0002588_assembly_filtered.fasta	Klebsiella oxytoca	234099wB4_CPE0002700_assembly_filtered.fasta	Klebsiella pneumoniae	Different Species
CPE	CN	13	EN	67	indirect	-804	hospital	234098wB4_CPE0002594_assembly_filtered.fasta	Klebsiella oxytoca	234099wB4_CPE0002700_assembly_filtered.fasta	Klebsiella pneumoniae	Different Species
CPE	CN	13	EN	68	indirect	-808	hospital	234098wD3_CPE0002588_assembly_filtered.fasta	Klebsiella oxytoca	234099wB4_CPE0002700_assembly_filtered.fasta	Klebsiella pneumoniae	Different Species
CPE	CN	13	EN	68	indirect	-808	hospital	234098wB4_CPE0002594_assembly_filtered.fasta	Klebsiella oxytoca	234099wB4_CPE0002700_assembly_filtered.fasta	Klebsiella pneumoniae	Different Species
CPE	CN	13	EN	69	indirect	-809	hospital	234098wD3_CPE0002588_assembly_filtered.fasta	Klebsiella oxytoca	234099wB4_CPE0002700_assembly_filtered.fasta	Klebsiella pneumoniae	Different Species
CPE	CN	13	EN	69	indirect	-809	hospital	234098wB4_CPE0002594_assembly_filtered.fasta	Klebsiella oxytoca	234099wB4_CPE0002700_assembly_filtered.fasta	Klebsiella pneumoniae	Different Species
CPE	CN	13	EN	70	indirect	-816	hospital	234098wD3_CPE0002588_assembly_filtered.fasta	Klebsiella oxytoca	234099wB4_CPE0002700_assembly_filtered.fasta	Klebsiella pneumoniae	Different Species
CPE	CN	13	EN	70	indirect	-816	hospital	234098wB4_CPE0002594_assembly_filtered.fasta	Klebsiella oxytoca	234099wB4_CPE0002700_assembly_filtered.fasta	Klebsiella pneumoniae	Different Species
CPE	CN	13	EN	71	indirect	-818	hospital	234098wD3_CPE0002588_assembly_filtered.fasta	Klebsiella oxytoca	234099wB4_CPE0002700_assembly_filtered.fasta	Klebsiella pneumoniae	Different Species
CPE	CN	13	EN	71	indirect	-818	hospital	234098wB4_CPE0002594_assembly_filtered.fasta	Klebsiella oxytoca	234099wB4_CPE0002700_assembly_filtered.fasta	Klebsiella pneumoniae	Different Species
CPE	CN	13	EN	72	indirect	-821	hospital	234098wD3_CPE0002588_assembly_filtered.fasta	Klebsiella oxytoca	234099wB4_CPE0002700_assembly_filtered.fasta	Klebsiella pneumoniae	Different Species
CPE	CN	13	EN	72	indirect	-821	hospital	234098wB4_CPE0002594_assembly_filtered.fasta	Klebsiella oxytoca	234099wB4_CPE0002700_assembly_filtered.fasta	Klebsiella pneumoniae	Different Species
CPE	CN	13	EN	73	indirect	-878	hospital	234098wD3_CPE0002588_assembly_filtered.fasta	Klebsiella oxytoca	234099wB4_CPE0002700_assembly_filtered.fasta	Klebsiella pneumoniae	Different Species
CPE	CN	13	EN	73	indirect	-878	hospital	234098wB4_CPE0002594_assembly_filtered.fasta	Klebsiella oxytoca	234099wB4_CPE0002700_assembly_filtered.fasta	Klebsiella pneumoniae	Different Species
CPE	CN	13	EO	1	indirect	-628	hospital	234098wD3_CPE0002588_assembly_filtered.fasta	Klebsiella oxytoca	234098wD5_CPE0002607_assembly_filtered.fasta	Klebsiella pneumoniae	Different Species
CPE	CN	13	EO	1	indirect	-628	hospital	234098wD3_CPE0002588_assembly_filtered.fasta	Klebsiella oxytoca	234098wA6_CPE0002615_assembly_filtered.fasta	Klebsiella pneumoniae	Different Species
CPE	CN	13	EO	1	indirect	-628	hospital	234098wB4_CPE0002594_assembly_filtered.fasta	Klebsiella oxytoca	234098wD5_CPE0002607_assembly_filtered.fasta	Klebsiella pneumoniae	Different Species				Klebsiella_oxytoca_234098wB4_CPE0002594_assembly_plasmid_AA277	Klebsiella_pneumoniae_234098wD5_CPE0002607_assembly_plasmid_AA274	3
CPE	CN	13	EO	1	indirect	-628	hospital	234098wB4_CPE0002594_assembly_filtered.fasta	Klebsiella oxytoca	234098wA6_CPE0002615_assembly_filtered.fasta	Klebsiella pneumoniae	Different Species				Klebsiella_oxytoca_234098wB4_CPE0002594_assembly_plasmid_AA277	Klebsiella_pneumoniae_234098wA6_CPE0002615_assembly_plasmid_AA274	4
CPE	CN	13	EO	2	indirect	-632	hospital	234098wD3_CPE0002588_assembly_filtered.fasta	Klebsiella oxytoca	234098wD5_CPE0002607_assembly_filtered.fasta	Klebsiella pneumoniae	Different Species
CPE	CN	13	EO	2	indirect	-632	hospital	234098wD3_CPE0002588_assembly_filtered.fasta	Klebsiella oxytoca	234098wA6_CPE0002615_assembly_filtered.fasta	Klebsiella pneumoniae	Different Species
CPE	CN	13	EO	2	indirect	-632	hospital	234098wB4_CPE0002594_assembly_filtered.fasta	Klebsiella oxytoca	234098wD5_CPE0002607_assembly_filtered.fasta	Klebsiella pneumoniae	Different Species				Klebsiella_oxytoca_234098wB4_CPE0002594_assembly_plasmid_AA277	Klebsiella_pneumoniae_234098wD5_CPE0002607_assembly_plasmid_AA274	3
CPE	CN	13	EO	2	indirect	-632	hospital	234098wB4_CPE0002594_assembly_filtered.fasta	Klebsiella oxytoca	234098wA6_CPE0002615_assembly_filtered.fasta	Klebsiella pneumoniae	Different Species				Klebsiella_oxytoca_234098wB4_CPE0002594_assembly_plasmid_AA277	Klebsiella_pneumoniae_234098wA6_CPE0002615_assembly_plasmid_AA274	4
CPE	CN	13	EO	3	indirect	-633	hospital	234098wD3_CPE0002588_assembly_filtered.fasta	Klebsiella oxytoca	234098wD5_CPE0002607_assembly_filtered.fasta	Klebsiella pneumoniae	Different Species
CPE	CN	13	EO	3	indirect	-633	hospital	234098wD3_CPE0002588_assembly_filtered.fasta	Klebsiella oxytoca	234098wA6_CPE0002615_assembly_filtered.fasta	Klebsiella pneumoniae	Different Species
CPE	CN	13	EO	3	indirect	-633	hospital	234098wB4_CPE0002594_assembly_filtered.fasta	Klebsiella oxytoca	234098wD5_CPE0002607_assembly_filtered.fasta	Klebsiella pneumoniae	Different Species				Klebsiella_oxytoca_234098wB4_CPE0002594_assembly_plasmid_AA277	Klebsiella_pneumoniae_234098wD5_CPE0002607_assembly_plasmid_AA274	3
CPE	CN	13	EO	3	indirect	-633	hospital	234098wB4_CPE0002594_assembly_filtered.fasta	Klebsiella oxytoca	234098wA6_CPE0002615_assembly_filtered.fasta	Klebsiella pneumoniae	Different Species				Klebsiella_oxytoca_234098wB4_CPE0002594_assembly_plasmid_AA277	Klebsiella_pneumoniae_234098wA6_CPE0002615_assembly_plasmid_AA274	4
CPE	CN	13	EP	1	indirect	-675	hospital	234098wD3_CPE0002588_assembly_filtered.fasta	Klebsiella oxytoca	234098wE10_CPE0002652_assembly_filtered.fasta	Escherichia coli	Different Species
CPE	CN	13	EP	1	indirect	-675	hospital	234098wB4_CPE0002594_assembly_filtered.fasta	Klebsiella oxytoca	234098wE10_CPE0002652_assembly_filtered.fasta	Escherichia coli	Different Species
CPE	CN	13	EP	2	indirect	-677	hospital	234098wD3_CPE0002588_assembly_filtered.fasta	Klebsiella oxytoca	234098wE10_CPE0002652_assembly_filtered.fasta	Escherichia coli	Different Species
CPE	CN	13	EP	2	indirect	-677	hospital	234098wB4_CPE0002594_assembly_filtered.fasta	Klebsiella oxytoca	234098wE10_CPE0002652_assembly_filtered.fasta	Escherichia coli	Different Species
CPE	CN	13	ES	1	indirect	-628	hospital	234098wD3_CPE0002588_assembly_filtered.fasta	Klebsiella oxytoca	234098wB10_CPE0002649_assembly_filtered.fasta	Klebsiella pneumoniae	Different Species
CPE	CN	13	ES	1	indirect	-628	hospital	234098wB4_CPE0002594_assembly_filtered.fasta	Klebsiella oxytoca	234098wB10_CPE0002649_assembly_filtered.fasta	Klebsiella pneumoniae	Different Species
CPE	CN	13	ES	2	indirect	-631	hospital	234098wD3_CPE0002588_assembly_filtered.fasta	Klebsiella oxytoca	234098wB10_CPE0002649_assembly_filtered.fasta	Klebsiella pneumoniae	Different Species
CPE	CN	13	ES	2	indirect	-631	hospital	234098wB4_CPE0002594_assembly_filtered.fasta	Klebsiella oxytoca	234098wB10_CPE0002649_assembly_filtered.fasta	Klebsiella pneumoniae	Different Species
CPE	CN	13	ES	3	indirect	-672	hospital	234098wD3_CPE0002588_assembly_filtered.fasta	Klebsiella oxytoca	234098wB10_CPE0002649_assembly_filtered.fasta	Klebsiella pneumoniae	Different Species
CPE	CN	13	ES	3	indirect	-672	hospital	234098wB4_CPE0002594_assembly_filtered.fasta	Klebsiella oxytoca	234098wB10_CPE0002649_assembly_filtered.fasta	Klebsiella pneumoniae	Different Species
CPE	CN	13	ES	4	indirect	-720	ward	234098wD3_CPE0002588_assembly_filtered.fasta	Klebsiella oxytoca	234098wB10_CPE0002649_assembly_filtered.fasta	Klebsiella pneumoniae	Different Species
CPE	CN	13	ES	4	indirect	-720	ward	234098wB4_CPE0002594_assembly_filtered.fasta	Klebsiella oxytoca	234098wB10_CPE0002649_assembly_filtered.fasta	Klebsiella pneumoniae	Different Species
CPE	CN	13	ES	5	indirect	-722	hospital	234098wD3_CPE0002588_assembly_filtered.fasta	Klebsiella oxytoca	234098wB10_CPE0002649_assembly_filtered.fasta	Klebsiella pneumoniae	Different Species
CPE	CN	13	ES	5	indirect	-722	hospital	234098wB4_CPE0002594_assembly_filtered.fasta	Klebsiella oxytoca	234098wB10_CPE0002649_assembly_filtered.fasta	Klebsiella pneumoniae	Different Species
CPE	CN	13	ES	6	indirect	-860	hospital	234098wD3_CPE0002588_assembly_filtered.fasta	Klebsiella oxytoca	234098wB10_CPE0002649_assembly_filtered.fasta	Klebsiella pneumoniae	Different Species
CPE	CN	13	ES	6	indirect	-860	hospital	234098wB4_CPE0002594_assembly_filtered.fasta	Klebsiella oxytoca	234098wB10_CPE0002649_assembly_filtered.fasta	Klebsiella pneumoniae	Different Species
CPE	CN	13	ES	7	indirect	-863	hospital	234098wD3_CPE0002588_assembly_filtered.fasta	Klebsiella oxytoca	234098wB10_CPE0002649_assembly_filtered.fasta	Klebsiella pneumoniae	Different Species
CPE	CN	13	ES	7	indirect	-863	hospital	234098wB4_CPE0002594_assembly_filtered.fasta	Klebsiella oxytoca	234098wB10_CPE0002649_assembly_filtered.fasta	Klebsiella pneumoniae	Different Species
CPE	CN	13	ES	8	indirect	-865	hospital	234098wD3_CPE0002588_assembly_filtered.fasta	Klebsiella oxytoca	234098wB10_CPE0002649_assembly_filtered.fasta	Klebsiella pneumoniae	Different Species
CPE	CN	13	ES	8	indirect	-865	hospital	234098wB4_CPE0002594_assembly_filtered.fasta	Klebsiella oxytoca	234098wB10_CPE0002649_assembly_filtered.fasta	Klebsiella pneumoniae	Different Species
CPE	CN	13	ET	1	indirect	-58	hospital	234098wD3_CPE0002588_assembly_filtered.fasta	Klebsiella oxytoca	234098wH9_CPE0002647_assembly_filtered_reseq.fasta	Escherichia coli	Different Species
CPE	CN	13	ET	1	indirect	-58	hospital	234098wB4_CPE0002594_assembly_filtered.fasta	Klebsiella oxytoca	234098wH9_CPE0002647_assembly_filtered_reseq.fasta	Escherichia coli	Different Species
CPE	CN	13	ET	2	indirect	-671	hospital	234098wD3_CPE0002588_assembly_filtered.fasta	Klebsiella oxytoca	234098wH9_CPE0002647_assembly_filtered_reseq.fasta	Escherichia coli	Different Species
CPE	CN	13	ET	2	indirect	-671	hospital	234098wB4_CPE0002594_assembly_filtered.fasta	Klebsiella oxytoca	234098wH9_CPE0002647_assembly_filtered_reseq.fasta	Escherichia coli	Different Species
CPE	CN	13	ET	3	indirect	-857	hospital	234098wD3_CPE0002588_assembly_filtered.fasta	Klebsiella oxytoca	234098wH9_CPE0002647_assembly_filtered_reseq.fasta	Escherichia coli	Different Species
CPE	CN	13	ET	3	indirect	-857	hospital	234098wB4_CPE0002594_assembly_filtered.fasta	Klebsiella oxytoca	234098wH9_CPE0002647_assembly_filtered_reseq.fasta	Escherichia coli	Different Species
CPE	CN	13	ET	4	indirect	-1008	ward	234098wD3_CPE0002588_assembly_filtered.fasta	Klebsiella oxytoca	234098wH9_CPE0002647_assembly_filtered_reseq.fasta	Escherichia coli	Different Species
CPE	CN	13	ET	4	indirect	-1008	ward	234098wB4_CPE0002594_assembly_filtered.fasta	Klebsiella oxytoca	234098wH9_CPE0002647_assembly_filtered_reseq.fasta	Escherichia coli	Different Species
CPE	CN	13	EV	1	indirect	-634	hospital	234098wD3_CPE0002588_assembly_filtered.fasta	Klebsiella oxytoca	234098wE8_CPE0002635_assembly_filtered.fasta	Klebsiella pneumoniae	Different Species
CPE	CN	13	EV	1	indirect	-634	hospital	234098wB4_CPE0002594_assembly_filtered.fasta	Klebsiella oxytoca	234098wE8_CPE0002635_assembly_filtered.fasta	Klebsiella pneumoniae	Different Species
CPE	CN	13	EV	2	indirect	-636	hospital	234098wD3_CPE0002588_assembly_filtered.fasta	Klebsiella oxytoca	234098wE8_CPE0002635_assembly_filtered.fasta	Klebsiella pneumoniae	Different Species
CPE	CN	13	EV	2	indirect	-636	hospital	234098wB4_CPE0002594_assembly_filtered.fasta	Klebsiella oxytoca	234098wE8_CPE0002635_assembly_filtered.fasta	Klebsiella pneumoniae	Different Species
CPE	CN	13	EV	3	indirect	-643	hospital	234098wD3_CPE0002588_assembly_filtered.fasta	Klebsiella oxytoca	234098wE8_CPE0002635_assembly_filtered.fasta	Klebsiella pneumoniae	Different Species
CPE	CN	13	EV	3	indirect	-643	hospital	234098wB4_CPE0002594_assembly_filtered.fasta	Klebsiella oxytoca	234098wE8_CPE0002635_assembly_filtered.fasta	Klebsiella pneumoniae	Different Species
CPE	CN	13	EY	5	indirect	-581	hospital	234098wD3_CPE0002588_assembly_filtered.fasta	Klebsiella oxytoca	234098wG4_CPE0002599_assembly_filtered.fasta	Citrobacter freundii	Different Species				Klebsiella_oxytoca_234098wD3_CPE0002588_assembly_plasmid_AA002	Citrobacter_freundii_234098wG4_CPE0002599_assembly_plasmid_AA002	1
CPE	CN	13	EY	5	indirect	-581	hospital	234098wB4_CPE0002594_assembly_filtered.fasta	Klebsiella oxytoca	234098wG4_CPE0002599_assembly_filtered.fasta	Citrobacter freundii	Different Species				Klebsiella_oxytoca_234098wB4_CPE0002594_assembly_plasmid_AA002	Citrobacter_freundii_234098wG4_CPE0002599_assembly_plasmid_AA002	1
CPE	CN	13	EY	6	indirect	-583	ward	234098wD3_CPE0002588_assembly_filtered.fasta	Klebsiella oxytoca	234098wG4_CPE0002599_assembly_filtered.fasta	Citrobacter freundii	Different Species				Klebsiella_oxytoca_234098wD3_CPE0002588_assembly_plasmid_AA002	Citrobacter_freundii_234098wG4_CPE0002599_assembly_plasmid_AA002	1
CPE	CN	13	EY	6	indirect	-583	ward	234098wB4_CPE0002594_assembly_filtered.fasta	Klebsiella oxytoca	234098wG4_CPE0002599_assembly_filtered.fasta	Citrobacter freundii	Different Species				Klebsiella_oxytoca_234098wB4_CPE0002594_assembly_plasmid_AA002	Citrobacter_freundii_234098wG4_CPE0002599_assembly_plasmid_AA002	1
CPE	CN	13	EZ	1	indirect	-63	hospital	234098wD3_CPE0002588_assembly_filtered.fasta	Klebsiella oxytoca	234098wD1_CPE0002572_assembly_filtered.fasta	Klebsiella pneumoniae	Different Species
CPE	CN	13	EZ	1	indirect	-63	hospital	234098wB4_CPE0002594_assembly_filtered.fasta	Klebsiella oxytoca	234098wD1_CPE0002572_assembly_filtered.fasta	Klebsiella pneumoniae	Different Species
CPE	CN	13	EZ	3	indirect	-632	hospital	234098wD3_CPE0002588_assembly_filtered.fasta	Klebsiella oxytoca	234098wD1_CPE0002572_assembly_filtered.fasta	Klebsiella pneumoniae	Different Species
CPE	CN	13	EZ	3	indirect	-632	hospital	234098wB4_CPE0002594_assembly_filtered.fasta	Klebsiella oxytoca	234098wD1_CPE0002572_assembly_filtered.fasta	Klebsiella pneumoniae	Different Species
CPE	CN	13	FC	1	indirect	-628	hospital	234098wD3_CPE0002588_assembly_filtered.fasta	Klebsiella oxytoca	234098wE7_CPE0002627_assembly_filtered_reseq.fasta	Klebsiella aerogenes	Different Species
CPE	CN	13	FC	1	indirect	-628	hospital	234098wB4_CPE0002594_assembly_filtered.fasta	Klebsiella oxytoca	234098wE7_CPE0002627_assembly_filtered_reseq.fasta	Klebsiella aerogenes	Different Species
CPE	CN	13	FC	2	indirect	-629	hospital	234098wD3_CPE0002588_assembly_filtered.fasta	Klebsiella oxytoca	234098wE7_CPE0002627_assembly_filtered_reseq.fasta	Klebsiella aerogenes	Different Species
CPE	CN	13	FC	2	indirect	-629	hospital	234098wB4_CPE0002594_assembly_filtered.fasta	Klebsiella oxytoca	234098wE7_CPE0002627_assembly_filtered_reseq.fasta	Klebsiella aerogenes	Different Species
CPE	CN	13	FC	3	indirect	-631	hospital	234098wD3_CPE0002588_assembly_filtered.fasta	Klebsiella oxytoca	234098wE7_CPE0002627_assembly_filtered_reseq.fasta	Klebsiella aerogenes	Different Species
CPE	CN	13	FC	3	indirect	-631	hospital	234098wB4_CPE0002594_assembly_filtered.fasta	Klebsiella oxytoca	234098wE7_CPE0002627_assembly_filtered_reseq.fasta	Klebsiella aerogenes	Different Species
CPE	CN	13	FD	1	indirect	-602	hospital	234098wD3_CPE0002588_assembly_filtered.fasta	Klebsiella oxytoca	234098wG10_CPE0002654_assembly_filtered.fasta	Enterobacter roggenkampii	Different Species
CPE	CN	13	FD	1	indirect	-602	hospital	234098wB4_CPE0002594_assembly_filtered.fasta	Klebsiella oxytoca	234098wG10_CPE0002654_assembly_filtered.fasta	Enterobacter roggenkampii	Different Species
CPE	CN	13	FD	2	indirect	-619	hospital	234098wD3_CPE0002588_assembly_filtered.fasta	Klebsiella oxytoca	234098wG10_CPE0002654_assembly_filtered.fasta	Enterobacter roggenkampii	Different Species
CPE	CN	13	FD	2	indirect	-619	hospital	234098wB4_CPE0002594_assembly_filtered.fasta	Klebsiella oxytoca	234098wG10_CPE0002654_assembly_filtered.fasta	Enterobacter roggenkampii	Different Species
CPE	CN	13	FD	3	indirect	-630	hospital	234098wD3_CPE0002588_assembly_filtered.fasta	Klebsiella oxytoca	234098wG10_CPE0002654_assembly_filtered.fasta	Enterobacter roggenkampii	Different Species
CPE	CN	13	FD	3	indirect	-630	hospital	234098wB4_CPE0002594_assembly_filtered.fasta	Klebsiella oxytoca	234098wG10_CPE0002654_assembly_filtered.fasta	Enterobacter roggenkampii	Different Species
CPE	CN	13	FE	2	indirect	-695	hospital	234098wD3_CPE0002588_assembly_filtered.fasta	Klebsiella oxytoca	234099wF2_CPE0002684_assembly_filtered.fasta	Citrobacter freundii	Different Species				Klebsiella_oxytoca_234098wD3_CPE0002588_assembly_plasmid_AA002	Citrobacter_freundii_234099wF2_CPE0002684_assembly_plasmid_AA002	2
CPE	CN	13	FE	2	indirect	-695	hospital	234098wB4_CPE0002594_assembly_filtered.fasta	Klebsiella oxytoca	234099wF2_CPE0002684_assembly_filtered.fasta	Citrobacter freundii	Different Species				Klebsiella_oxytoca_234098wB4_CPE0002594_assembly_plasmid_AA002	Citrobacter_freundii_234099wF2_CPE0002684_assembly_plasmid_AA002	2
CPE	CN	13	FE	2	indirect	-695	hospital	234098wB4_CPE0002594_assembly_filtered.fasta	Klebsiella oxytoca	234099wF2_CPE0002684_assembly_filtered.fasta	Citrobacter freundii	Different Species				Klebsiella_oxytoca_234098wB4_CPE0002594_assembly_plasmid_AA277	Citrobacter_freundii_234099wF2_CPE0002684_assembly_plasmid_AD690	2
CPE	CN	13	FE	3	indirect	-701	hospital	234098wD3_CPE0002588_assembly_filtered.fasta	Klebsiella oxytoca	234099wF2_CPE0002684_assembly_filtered.fasta	Citrobacter freundii	Different Species				Klebsiella_oxytoca_234098wD3_CPE0002588_assembly_plasmid_AA002	Citrobacter_freundii_234099wF2_CPE0002684_assembly_plasmid_AA002	2
CPE	CN	13	FE	3	indirect	-701	hospital	234098wB4_CPE0002594_assembly_filtered.fasta	Klebsiella oxytoca	234099wF2_CPE0002684_assembly_filtered.fasta	Citrobacter freundii	Different Species				Klebsiella_oxytoca_234098wB4_CPE0002594_assembly_plasmid_AA002	Citrobacter_freundii_234099wF2_CPE0002684_assembly_plasmid_AA002	2
CPE	CN	13	FE	3	indirect	-701	hospital	234098wB4_CPE0002594_assembly_filtered.fasta	Klebsiella oxytoca	234099wF2_CPE0002684_assembly_filtered.fasta	Citrobacter freundii	Different Species				Klebsiella_oxytoca_234098wB4_CPE0002594_assembly_plasmid_AA277	Citrobacter_freundii_234099wF2_CPE0002684_assembly_plasmid_AD690	2
CPE	CN	13	FE	4	indirect	-702	hospital	234098wD3_CPE0002588_assembly_filtered.fasta	Klebsiella oxytoca	234099wF2_CPE0002684_assembly_filtered.fasta	Citrobacter freundii	Different Species				Klebsiella_oxytoca_234098wD3_CPE0002588_assembly_plasmid_AA002	Citrobacter_freundii_234099wF2_CPE0002684_assembly_plasmid_AA002	2
CPE	CN	13	FE	4	indirect	-702	hospital	234098wB4_CPE0002594_assembly_filtered.fasta	Klebsiella oxytoca	234099wF2_CPE0002684_assembly_filtered.fasta	Citrobacter freundii	Different Species				Klebsiella_oxytoca_234098wB4_CPE0002594_assembly_plasmid_AA002	Citrobacter_freundii_234099wF2_CPE0002684_assembly_plasmid_AA002	2
CPE	CN	13	FE	4	indirect	-702	hospital	234098wB4_CPE0002594_assembly_filtered.fasta	Klebsiella oxytoca	234099wF2_CPE0002684_assembly_filtered.fasta	Citrobacter freundii	Different Species				Klebsiella_oxytoca_234098wB4_CPE0002594_assembly_plasmid_AA277	Citrobacter_freundii_234099wF2_CPE0002684_assembly_plasmid_AD690	2
CPE	CN	13	FF	4	indirect	-197	hospital	234098wD3_CPE0002588_assembly_filtered.fasta	Klebsiella oxytoca	234098wG8_CPE0002637_assembly_filtered.fasta	Klebsiella pneumoniae	Different Species
CPE	CN	13	FF	4	indirect	-197	hospital	234098wB4_CPE0002594_assembly_filtered.fasta	Klebsiella oxytoca	234098wG8_CPE0002637_assembly_filtered.fasta	Klebsiella pneumoniae	Different Species
CPE	CN	13	FF	5	indirect	-187	hospital	234098wD3_CPE0002588_assembly_filtered.fasta	Klebsiella oxytoca	234098wG8_CPE0002637_assembly_filtered.fasta	Klebsiella pneumoniae	Different Species
CPE	CN	13	FF	5	indirect	-187	hospital	234098wB4_CPE0002594_assembly_filtered.fasta	Klebsiella oxytoca	234098wG8_CPE0002637_assembly_filtered.fasta	Klebsiella pneumoniae	Different Species
CPE	CN	13	FF	6	indirect	-150	hospital	234098wD3_CPE0002588_assembly_filtered.fasta	Klebsiella oxytoca	234098wG8_CPE0002637_assembly_filtered.fasta	Klebsiella pneumoniae	Different Species
CPE	CN	13	FF	6	indirect	-150	hospital	234098wB4_CPE0002594_assembly_filtered.fasta	Klebsiella oxytoca	234098wG8_CPE0002637_assembly_filtered.fasta	Klebsiella pneumoniae	Different Species
CPE	CN	13	FH	1	indirect	-200	hospital	234098wD3_CPE0002588_assembly_filtered.fasta	Klebsiella oxytoca	234098wD6_CPE0002618_assembly_filtered.fasta	Klebsiella variicola	Different Species
CPE	CN	13	FH	1	indirect	-200	hospital	234098wD3_CPE0002588_assembly_filtered.fasta	Klebsiella oxytoca	234098wG7_CPE0002629_assembly_filtered.fasta	Klebsiella variicola	Different Species
CPE	CN	13	FH	1	indirect	-200	hospital	234098wB4_CPE0002594_assembly_filtered.fasta	Klebsiella oxytoca	234098wD6_CPE0002618_assembly_filtered.fasta	Klebsiella variicola	Different Species
CPE	CN	13	FH	1	indirect	-200	hospital	234098wB4_CPE0002594_assembly_filtered.fasta	Klebsiella oxytoca	234098wG7_CPE0002629_assembly_filtered.fasta	Klebsiella variicola	Different Species
CPE	CN	13	FH	2	indirect	-203	hospital	234098wD3_CPE0002588_assembly_filtered.fasta	Klebsiella oxytoca	234098wD6_CPE0002618_assembly_filtered.fasta	Klebsiella variicola	Different Species
CPE	CN	13	FH	2	indirect	-203	hospital	234098wD3_CPE0002588_assembly_filtered.fasta	Klebsiella oxytoca	234098wG7_CPE0002629_assembly_filtered.fasta	Klebsiella variicola	Different Species
CPE	CN	13	FH	2	indirect	-203	hospital	234098wB4_CPE0002594_assembly_filtered.fasta	Klebsiella oxytoca	234098wD6_CPE0002618_assembly_filtered.fasta	Klebsiella variicola	Different Species
CPE	CN	13	FH	2	indirect	-203	hospital	234098wB4_CPE0002594_assembly_filtered.fasta	Klebsiella oxytoca	234098wG7_CPE0002629_assembly_filtered.fasta	Klebsiella variicola	Different Species
CPE	CN	13	FH	3	indirect	-205	hospital	234098wD3_CPE0002588_assembly_filtered.fasta	Klebsiella oxytoca	234098wD6_CPE0002618_assembly_filtered.fasta	Klebsiella variicola	Different Species
CPE	CN	13	FH	3	indirect	-205	hospital	234098wD3_CPE0002588_assembly_filtered.fasta	Klebsiella oxytoca	234098wG7_CPE0002629_assembly_filtered.fasta	Klebsiella variicola	Different Species
CPE	CN	13	FH	3	indirect	-205	hospital	234098wB4_CPE0002594_assembly_filtered.fasta	Klebsiella oxytoca	234098wD6_CPE0002618_assembly_filtered.fasta	Klebsiella variicola	Different Species
CPE	CN	13	FH	3	indirect	-205	hospital	234098wB4_CPE0002594_assembly_filtered.fasta	Klebsiella oxytoca	234098wG7_CPE0002629_assembly_filtered.fasta	Klebsiella variicola	Different Species
CPE	CN	13	FH	17	indirect	-441	hospital	234098wD3_CPE0002588_assembly_filtered.fasta	Klebsiella oxytoca	234098wD6_CPE0002618_assembly_filtered.fasta	Klebsiella variicola	Different Species
CPE	CN	13	FH	17	indirect	-441	hospital	234098wD3_CPE0002588_assembly_filtered.fasta	Klebsiella oxytoca	234098wG7_CPE0002629_assembly_filtered.fasta	Klebsiella variicola	Different Species
CPE	CN	13	FH	17	indirect	-441	hospital	234098wB4_CPE0002594_assembly_filtered.fasta	Klebsiella oxytoca	234098wD6_CPE0002618_assembly_filtered.fasta	Klebsiella variicola	Different Species
CPE	CN	13	FH	17	indirect	-441	hospital	234098wB4_CPE0002594_assembly_filtered.fasta	Klebsiella oxytoca	234098wG7_CPE0002629_assembly_filtered.fasta	Klebsiella variicola	Different Species
CPE	CN	13	FH	18	indirect	-457	hospital	234098wD3_CPE0002588_assembly_filtered.fasta	Klebsiella oxytoca	234098wD6_CPE0002618_assembly_filtered.fasta	Klebsiella variicola	Different Species
CPE	CN	13	FH	18	indirect	-457	hospital	234098wD3_CPE0002588_assembly_filtered.fasta	Klebsiella oxytoca	234098wG7_CPE0002629_assembly_filtered.fasta	Klebsiella variicola	Different Species
CPE	CN	13	FH	18	indirect	-457	hospital	234098wB4_CPE0002594_assembly_filtered.fasta	Klebsiella oxytoca	234098wD6_CPE0002618_assembly_filtered.fasta	Klebsiella variicola	Different Species
CPE	CN	13	FH	18	indirect	-457	hospital	234098wB4_CPE0002594_assembly_filtered.fasta	Klebsiella oxytoca	234098wG7_CPE0002629_assembly_filtered.fasta	Klebsiella variicola	Different Species
CPE	CN	14	CO	1	indirect	-640	hospital	234098wD3_CPE0002588_assembly_filtered.fasta	Klebsiella oxytoca	234098wD7_CPE0002626_assembly_filtered.fasta	Escherichia coli	Different Species
CPE	CN	14	CO	1	indirect	-640	hospital	234098wB4_CPE0002594_assembly_filtered.fasta	Klebsiella oxytoca	234098wD7_CPE0002626_assembly_filtered.fasta	Escherichia coli	Different Species
CPE	CN	14	CO	2	indirect	-668	hospital	234098wD3_CPE0002588_assembly_filtered.fasta	Klebsiella oxytoca	234098wD7_CPE0002626_assembly_filtered.fasta	Escherichia coli	Different Species
CPE	CN	14	CO	2	indirect	-668	hospital	234098wB4_CPE0002594_assembly_filtered.fasta	Klebsiella oxytoca	234098wD7_CPE0002626_assembly_filtered.fasta	Escherichia coli	Different Species
CPE	CN	14	CS	1	indirect	-623	hospital	234098wD3_CPE0002588_assembly_filtered.fasta	Klebsiella oxytoca	234098wF6_CPE0002620_assembly_filtered.fasta	Klebsiella pneumoniae	Different Species
CPE	CN	14	CS	1	indirect	-623	hospital	234098wD3_CPE0002588_assembly_filtered.fasta	Klebsiella oxytoca	234098wH6_CPE0002622_assembly_filtered_reseq.fasta	Klebsiella pneumoniae	Different Species
CPE	CN	14	CS	1	indirect	-623	hospital	234098wD3_CPE0002588_assembly_filtered.fasta	Klebsiella oxytoca	234098wA10_CPE0002648_assembly_filtered.fasta	Klebsiella pneumoniae	Different Species
CPE	CN	14	CS	1	indirect	-623	hospital	234098wB4_CPE0002594_assembly_filtered.fasta	Klebsiella oxytoca	234098wF6_CPE0002620_assembly_filtered.fasta	Klebsiella pneumoniae	Different Species				Klebsiella_oxytoca_234098wB4_CPE0002594_assembly_plasmid_AA277	Klebsiella_pneumoniae_234098wF6_CPE0002620_assembly_plasmid_AA274	3
CPE	CN	14	CS	1	indirect	-623	hospital	234098wB4_CPE0002594_assembly_filtered.fasta	Klebsiella oxytoca	234098wH6_CPE0002622_assembly_filtered_reseq.fasta	Klebsiella pneumoniae	Different Species
CPE	CN	14	CS	1	indirect	-623	hospital	234098wB4_CPE0002594_assembly_filtered.fasta	Klebsiella oxytoca	234098wA10_CPE0002648_assembly_filtered.fasta	Klebsiella pneumoniae	Different Species
CPE	CN	14	CW	1	indirect	-28	hospital	234098wD3_CPE0002588_assembly_filtered.fasta	Klebsiella oxytoca	234099wD1_CPE0002672_assembly_filtered.fasta	Klebsiella pneumoniae	Different Species				Klebsiella_oxytoca_234098wD3_CPE0002588_assembly_plasmid_AA002	Klebsiella_pneumoniae_234099wD1_CPE0002672_assembly_plasmid_AA002	3
CPE	CN	14	CW	1	indirect	-28	hospital	234098wB4_CPE0002594_assembly_filtered.fasta	Klebsiella oxytoca	234099wD1_CPE0002672_assembly_filtered.fasta	Klebsiella pneumoniae	Different Species				Klebsiella_oxytoca_234098wB4_CPE0002594_assembly_plasmid_AA002	Klebsiella_pneumoniae_234099wD1_CPE0002672_assembly_plasmid_AA002	3
CPE	CN	14	CX	18	indirect	-603	hospital	234098wD3_CPE0002588_assembly_filtered.fasta	Klebsiella oxytoca	234099wD4_CPE0002702_assembly_filtered.fasta	Klebsiella pneumoniae	Different Species
CPE	CN	14	CX	18	indirect	-603	hospital	234098wB4_CPE0002594_assembly_filtered.fasta	Klebsiella oxytoca	234099wD4_CPE0002702_assembly_filtered.fasta	Klebsiella pneumoniae	Different Species
CPE	CN	14	CX	19	indirect	-617	hospital	234098wD3_CPE0002588_assembly_filtered.fasta	Klebsiella oxytoca	234099wD4_CPE0002702_assembly_filtered.fasta	Klebsiella pneumoniae	Different Species
CPE	CN	14	CX	19	indirect	-617	hospital	234098wB4_CPE0002594_assembly_filtered.fasta	Klebsiella oxytoca	234099wD4_CPE0002702_assembly_filtered.fasta	Klebsiella pneumoniae	Different Species
CPE	CN	14	CX	20	indirect	-618	hospital	234098wD3_CPE0002588_assembly_filtered.fasta	Klebsiella oxytoca	234099wD4_CPE0002702_assembly_filtered.fasta	Klebsiella pneumoniae	Different Species
CPE	CN	14	CX	20	indirect	-618	hospital	234098wB4_CPE0002594_assembly_filtered.fasta	Klebsiella oxytoca	234099wD4_CPE0002702_assembly_filtered.fasta	Klebsiella pneumoniae	Different Species
CPE	CN	14	CZ	1	indirect	-660	hospital	234098wD3_CPE0002588_assembly_filtered.fasta	Klebsiella oxytoca	234098wC10_CPE0002650_assembly_filtered.fasta	Escherichia coli	Different Species
CPE	CN	14	CZ	1	indirect	-660	hospital	234098wB4_CPE0002594_assembly_filtered.fasta	Klebsiella oxytoca	234098wC10_CPE0002650_assembly_filtered.fasta	Escherichia coli	Different Species
CPE	CN	14	DB	1	indirect	-539	hospital	234098wD3_CPE0002588_assembly_filtered.fasta	Klebsiella oxytoca	234099wH1_CPE0002676_assembly_filtered.fasta	Klebsiella pneumoniae	Different Species
CPE	CN	14	DB	1	indirect	-539	hospital	234098wB4_CPE0002594_assembly_filtered.fasta	Klebsiella oxytoca	234099wH1_CPE0002676_assembly_filtered.fasta	Klebsiella pneumoniae	Different Species
CPE	CN	14	DB	2	indirect	-540	hospital	234098wD3_CPE0002588_assembly_filtered.fasta	Klebsiella oxytoca	234099wH1_CPE0002676_assembly_filtered.fasta	Klebsiella pneumoniae	Different Species
CPE	CN	14	DB	2	indirect	-540	hospital	234098wB4_CPE0002594_assembly_filtered.fasta	Klebsiella oxytoca	234099wH1_CPE0002676_assembly_filtered.fasta	Klebsiella pneumoniae	Different Species
CPE	CN	14	DB	3	indirect	-575	hospital	234098wD3_CPE0002588_assembly_filtered.fasta	Klebsiella oxytoca	234099wH1_CPE0002676_assembly_filtered.fasta	Klebsiella pneumoniae	Different Species
CPE	CN	14	DB	3	indirect	-575	hospital	234098wB4_CPE0002594_assembly_filtered.fasta	Klebsiella oxytoca	234099wH1_CPE0002676_assembly_filtered.fasta	Klebsiella pneumoniae	Different Species
CPE	CN	14	DB	4	indirect	-578	hospital	234098wD3_CPE0002588_assembly_filtered.fasta	Klebsiella oxytoca	234099wH1_CPE0002676_assembly_filtered.fasta	Klebsiella pneumoniae	Different Species
CPE	CN	14	DB	4	indirect	-578	hospital	234098wB4_CPE0002594_assembly_filtered.fasta	Klebsiella oxytoca	234099wH1_CPE0002676_assembly_filtered.fasta	Klebsiella pneumoniae	Different Species
CPE	CN	14	DB	5	indirect	-674	hospital	234098wD3_CPE0002588_assembly_filtered.fasta	Klebsiella oxytoca	234099wH1_CPE0002676_assembly_filtered.fasta	Klebsiella pneumoniae	Different Species
CPE	CN	14	DB	5	indirect	-674	hospital	234098wB4_CPE0002594_assembly_filtered.fasta	Klebsiella oxytoca	234099wH1_CPE0002676_assembly_filtered.fasta	Klebsiella pneumoniae	Different Species
CPE	CN	14	DB	6	indirect	-681	hospital	234098wD3_CPE0002588_assembly_filtered.fasta	Klebsiella oxytoca	234099wH1_CPE0002676_assembly_filtered.fasta	Klebsiella pneumoniae	Different Species
CPE	CN	14	DB	6	indirect	-681	hospital	234098wB4_CPE0002594_assembly_filtered.fasta	Klebsiella oxytoca	234099wH1_CPE0002676_assembly_filtered.fasta	Klebsiella pneumoniae	Different Species
CPE	CN	14	DB	7	indirect	-731	hospital	234098wD3_CPE0002588_assembly_filtered.fasta	Klebsiella oxytoca	234099wH1_CPE0002676_assembly_filtered.fasta	Klebsiella pneumoniae	Different Species
CPE	CN	14	DB	7	indirect	-731	hospital	234098wB4_CPE0002594_assembly_filtered.fasta	Klebsiella oxytoca	234099wH1_CPE0002676_assembly_filtered.fasta	Klebsiella pneumoniae	Different Species
CPE	CN	14	DC	1	indirect	-9	hospital	234098wD3_CPE0002588_assembly_filtered.fasta	Klebsiella oxytoca	234099wH4_CPE0002706_assembly_filtered.fasta	Citrobacter freundii	Different Species				Klebsiella_oxytoca_234098wD3_CPE0002588_assembly_plasmid_AA002	Citrobacter_freundii_234099wH4_CPE0002706_assembly_plasmid_AA002	2
CPE	CN	14	DC	1	indirect	-9	hospital	234098wB4_CPE0002594_assembly_filtered.fasta	Klebsiella oxytoca	234099wH4_CPE0002706_assembly_filtered.fasta	Citrobacter freundii	Different Species				Klebsiella_oxytoca_234098wB4_CPE0002594_assembly_plasmid_AA002	Citrobacter_freundii_234099wH4_CPE0002706_assembly_plasmid_AA002	2
CPE	CN	14	DC	2	indirect	-10	hospital	234098wD3_CPE0002588_assembly_filtered.fasta	Klebsiella oxytoca	234099wH4_CPE0002706_assembly_filtered.fasta	Citrobacter freundii	Different Species				Klebsiella_oxytoca_234098wD3_CPE0002588_assembly_plasmid_AA002	Citrobacter_freundii_234099wH4_CPE0002706_assembly_plasmid_AA002	2
CPE	CN	14	DC	2	indirect	-10	hospital	234098wB4_CPE0002594_assembly_filtered.fasta	Klebsiella oxytoca	234099wH4_CPE0002706_assembly_filtered.fasta	Citrobacter freundii	Different Species				Klebsiella_oxytoca_234098wB4_CPE0002594_assembly_plasmid_AA002	Citrobacter_freundii_234099wH4_CPE0002706_assembly_plasmid_AA002	2
CPE	CN	14	DC	3	indirect	-130	hospital	234098wD3_CPE0002588_assembly_filtered.fasta	Klebsiella oxytoca	234099wH4_CPE0002706_assembly_filtered.fasta	Citrobacter freundii	Different Species				Klebsiella_oxytoca_234098wD3_CPE0002588_assembly_plasmid_AA002	Citrobacter_freundii_234099wH4_CPE0002706_assembly_plasmid_AA002	2
CPE	CN	14	DC	3	indirect	-130	hospital	234098wB4_CPE0002594_assembly_filtered.fasta	Klebsiella oxytoca	234099wH4_CPE0002706_assembly_filtered.fasta	Citrobacter freundii	Different Species				Klebsiella_oxytoca_234098wB4_CPE0002594_assembly_plasmid_AA002	Citrobacter_freundii_234099wH4_CPE0002706_assembly_plasmid_AA002	2
CPE	CN	14	DC	4	indirect	-137	hospital	234098wD3_CPE0002588_assembly_filtered.fasta	Klebsiella oxytoca	234099wH4_CPE0002706_assembly_filtered.fasta	Citrobacter freundii	Different Species				Klebsiella_oxytoca_234098wD3_CPE0002588_assembly_plasmid_AA002	Citrobacter_freundii_234099wH4_CPE0002706_assembly_plasmid_AA002	2
CPE	CN	14	DC	4	indirect	-137	hospital	234098wB4_CPE0002594_assembly_filtered.fasta	Klebsiella oxytoca	234099wH4_CPE0002706_assembly_filtered.fasta	Citrobacter freundii	Different Species				Klebsiella_oxytoca_234098wB4_CPE0002594_assembly_plasmid_AA002	Citrobacter_freundii_234099wH4_CPE0002706_assembly_plasmid_AA002	2
CPE	CN	14	DC	5	indirect	-569	hospital	234098wD3_CPE0002588_assembly_filtered.fasta	Klebsiella oxytoca	234099wH4_CPE0002706_assembly_filtered.fasta	Citrobacter freundii	Different Species				Klebsiella_oxytoca_234098wD3_CPE0002588_assembly_plasmid_AA002	Citrobacter_freundii_234099wH4_CPE0002706_assembly_plasmid_AA002	2
CPE	CN	14	DC	5	indirect	-569	hospital	234098wB4_CPE0002594_assembly_filtered.fasta	Klebsiella oxytoca	234099wH4_CPE0002706_assembly_filtered.fasta	Citrobacter freundii	Different Species				Klebsiella_oxytoca_234098wB4_CPE0002594_assembly_plasmid_AA002	Citrobacter_freundii_234099wH4_CPE0002706_assembly_plasmid_AA002	2
CPE	CN	14	DC	6	indirect	-680	hospital	234098wD3_CPE0002588_assembly_filtered.fasta	Klebsiella oxytoca	234099wH4_CPE0002706_assembly_filtered.fasta	Citrobacter freundii	Different Species				Klebsiella_oxytoca_234098wD3_CPE0002588_assembly_plasmid_AA002	Citrobacter_freundii_234099wH4_CPE0002706_assembly_plasmid_AA002	2
CPE	CN	14	DC	6	indirect	-680	hospital	234098wB4_CPE0002594_assembly_filtered.fasta	Klebsiella oxytoca	234099wH4_CPE0002706_assembly_filtered.fasta	Citrobacter freundii	Different Species				Klebsiella_oxytoca_234098wB4_CPE0002594_assembly_plasmid_AA002	Citrobacter_freundii_234099wH4_CPE0002706_assembly_plasmid_AA002	2
CPE	CN	14	DC	7	indirect	-682	hospital	234098wD3_CPE0002588_assembly_filtered.fasta	Klebsiella oxytoca	234099wH4_CPE0002706_assembly_filtered.fasta	Citrobacter freundii	Different Species				Klebsiella_oxytoca_234098wD3_CPE0002588_assembly_plasmid_AA002	Citrobacter_freundii_234099wH4_CPE0002706_assembly_plasmid_AA002	2
CPE	CN	14	DC	7	indirect	-682	hospital	234098wB4_CPE0002594_assembly_filtered.fasta	Klebsiella oxytoca	234099wH4_CPE0002706_assembly_filtered.fasta	Citrobacter freundii	Different Species				Klebsiella_oxytoca_234098wB4_CPE0002594_assembly_plasmid_AA002	Citrobacter_freundii_234099wH4_CPE0002706_assembly_plasmid_AA002	2
CPE	CN	14	DC	8	indirect	-690	hospital	234098wD3_CPE0002588_assembly_filtered.fasta	Klebsiella oxytoca	234099wH4_CPE0002706_assembly_filtered.fasta	Citrobacter freundii	Different Species				Klebsiella_oxytoca_234098wD3_CPE0002588_assembly_plasmid_AA002	Citrobacter_freundii_234099wH4_CPE0002706_assembly_plasmid_AA002	2
CPE	CN	14	DC	8	indirect	-690	hospital	234098wB4_CPE0002594_assembly_filtered.fasta	Klebsiella oxytoca	234099wH4_CPE0002706_assembly_filtered.fasta	Citrobacter freundii	Different Species				Klebsiella_oxytoca_234098wB4_CPE0002594_assembly_plasmid_AA002	Citrobacter_freundii_234099wH4_CPE0002706_assembly_plasmid_AA002	2
CPE	CN	14	DC	9	indirect	-693	hospital	234098wD3_CPE0002588_assembly_filtered.fasta	Klebsiella oxytoca	234099wH4_CPE0002706_assembly_filtered.fasta	Citrobacter freundii	Different Species				Klebsiella_oxytoca_234098wD3_CPE0002588_assembly_plasmid_AA002	Citrobacter_freundii_234099wH4_CPE0002706_assembly_plasmid_AA002	2
CPE	CN	14	DC	9	indirect	-693	hospital	234098wB4_CPE0002594_assembly_filtered.fasta	Klebsiella oxytoca	234099wH4_CPE0002706_assembly_filtered.fasta	Citrobacter freundii	Different Species				Klebsiella_oxytoca_234098wB4_CPE0002594_assembly_plasmid_AA002	Citrobacter_freundii_234099wH4_CPE0002706_assembly_plasmid_AA002	2
CPE	CN	14	DD	1	indirect	-665	hospital	234098wD3_CPE0002588_assembly_filtered.fasta	Klebsiella oxytoca	234099wG4_CPE0002705_assembly_filtered.fasta	Klebsiella pneumoniae	Different Species				Klebsiella_oxytoca_234098wD3_CPE0002588_assembly_plasmid_AA002	Klebsiella_pneumoniae_234099wG4_CPE0002705_assembly_plasmid_AA002	1
CPE	CN	14	DD	1	indirect	-665	hospital	234098wB4_CPE0002594_assembly_filtered.fasta	Klebsiella oxytoca	234099wG4_CPE0002705_assembly_filtered.fasta	Klebsiella pneumoniae	Different Species				Klebsiella_oxytoca_234098wB4_CPE0002594_assembly_plasmid_AA002	Klebsiella_pneumoniae_234099wG4_CPE0002705_assembly_plasmid_AA002	1
CPE	CN	14	DD	2	indirect	-666	hospital	234098wD3_CPE0002588_assembly_filtered.fasta	Klebsiella oxytoca	234099wG4_CPE0002705_assembly_filtered.fasta	Klebsiella pneumoniae	Different Species				Klebsiella_oxytoca_234098wD3_CPE0002588_assembly_plasmid_AA002	Klebsiella_pneumoniae_234099wG4_CPE0002705_assembly_plasmid_AA002	1
CPE	CN	14	DD	2	indirect	-666	hospital	234098wB4_CPE0002594_assembly_filtered.fasta	Klebsiella oxytoca	234099wG4_CPE0002705_assembly_filtered.fasta	Klebsiella pneumoniae	Different Species				Klebsiella_oxytoca_234098wB4_CPE0002594_assembly_plasmid_AA002	Klebsiella_pneumoniae_234099wG4_CPE0002705_assembly_plasmid_AA002	1
CPE	CN	14	DI	21	indirect	-782	hospital	234098wD3_CPE0002588_assembly_filtered.fasta	Klebsiella oxytoca	234099wF1_CPE0002674_assembly_filtered.fasta	Klebsiella aerogenes	Different Species
CPE	CN	14	DI	21	indirect	-782	hospital	234098wB4_CPE0002594_assembly_filtered.fasta	Klebsiella oxytoca	234099wF1_CPE0002674_assembly_filtered.fasta	Klebsiella aerogenes	Different Species
CPE	CN	14	DI	22	indirect	-785	hospital	234098wD3_CPE0002588_assembly_filtered.fasta	Klebsiella oxytoca	234099wF1_CPE0002674_assembly_filtered.fasta	Klebsiella aerogenes	Different Species
CPE	CN	14	DI	22	indirect	-785	hospital	234098wB4_CPE0002594_assembly_filtered.fasta	Klebsiella oxytoca	234099wF1_CPE0002674_assembly_filtered.fasta	Klebsiella aerogenes	Different Species
CPE	CN	14	DI	23	indirect	-786	hospital	234098wD3_CPE0002588_assembly_filtered.fasta	Klebsiella oxytoca	234099wF1_CPE0002674_assembly_filtered.fasta	Klebsiella aerogenes	Different Species
CPE	CN	14	DI	23	indirect	-786	hospital	234098wB4_CPE0002594_assembly_filtered.fasta	Klebsiella oxytoca	234099wF1_CPE0002674_assembly_filtered.fasta	Klebsiella aerogenes	Different Species
CPE	CN	14	DU	1	indirect	-79	hospital	234098wD3_CPE0002588_assembly_filtered.fasta	Klebsiella oxytoca	234098wB12_CPE0002665_assembly_filtered.fasta	Citrobacter freundii	Different Species
CPE	CN	14	DU	1	indirect	-79	hospital	234098wB4_CPE0002594_assembly_filtered.fasta	Klebsiella oxytoca	234098wB12_CPE0002665_assembly_filtered.fasta	Citrobacter freundii	Different Species
CPE	CN	14	DU	2	indirect	-422	hospital	234098wD3_CPE0002588_assembly_filtered.fasta	Klebsiella oxytoca	234098wB12_CPE0002665_assembly_filtered.fasta	Citrobacter freundii	Different Species
CPE	CN	14	DU	2	indirect	-422	hospital	234098wB4_CPE0002594_assembly_filtered.fasta	Klebsiella oxytoca	234098wB12_CPE0002665_assembly_filtered.fasta	Citrobacter freundii	Different Species
CPE	CN	14	DU	3	indirect	-423	hospital	234098wD3_CPE0002588_assembly_filtered.fasta	Klebsiella oxytoca	234098wB12_CPE0002665_assembly_filtered.fasta	Citrobacter freundii	Different Species
CPE	CN	14	DU	3	indirect	-423	hospital	234098wB4_CPE0002594_assembly_filtered.fasta	Klebsiella oxytoca	234098wB12_CPE0002665_assembly_filtered.fasta	Citrobacter freundii	Different Species
CPE	CN	14	DU	4	indirect	-665	hospital	234098wD3_CPE0002588_assembly_filtered.fasta	Klebsiella oxytoca	234098wB12_CPE0002665_assembly_filtered.fasta	Citrobacter freundii	Different Species
CPE	CN	14	DU	4	indirect	-665	hospital	234098wB4_CPE0002594_assembly_filtered.fasta	Klebsiella oxytoca	234098wB12_CPE0002665_assembly_filtered.fasta	Citrobacter freundii	Different Species
CPE	CN	14	DU	5	indirect	-666	hospital	234098wD3_CPE0002588_assembly_filtered.fasta	Klebsiella oxytoca	234098wB12_CPE0002665_assembly_filtered.fasta	Citrobacter freundii	Different Species
CPE	CN	14	DU	5	indirect	-666	hospital	234098wB4_CPE0002594_assembly_filtered.fasta	Klebsiella oxytoca	234098wB12_CPE0002665_assembly_filtered.fasta	Citrobacter freundii	Different Species
CPE	CN	14	DU	6	indirect	-678	hospital	234098wD3_CPE0002588_assembly_filtered.fasta	Klebsiella oxytoca	234098wB12_CPE0002665_assembly_filtered.fasta	Citrobacter freundii	Different Species
CPE	CN	14	DU	6	indirect	-678	hospital	234098wB4_CPE0002594_assembly_filtered.fasta	Klebsiella oxytoca	234098wB12_CPE0002665_assembly_filtered.fasta	Citrobacter freundii	Different Species
CPE	CN	14	DU	7	indirect	-680	hospital	234098wD3_CPE0002588_assembly_filtered.fasta	Klebsiella oxytoca	234098wB12_CPE0002665_assembly_filtered.fasta	Citrobacter freundii	Different Species
CPE	CN	14	DU	7	indirect	-680	hospital	234098wB4_CPE0002594_assembly_filtered.fasta	Klebsiella oxytoca	234098wB12_CPE0002665_assembly_filtered.fasta	Citrobacter freundii	Different Species
CPE	CN	14	DU	8	indirect	-801	hospital	234098wD3_CPE0002588_assembly_filtered.fasta	Klebsiella oxytoca	234098wB12_CPE0002665_assembly_filtered.fasta	Citrobacter freundii	Different Species
CPE	CN	14	DU	8	indirect	-801	hospital	234098wB4_CPE0002594_assembly_filtered.fasta	Klebsiella oxytoca	234098wB12_CPE0002665_assembly_filtered.fasta	Citrobacter freundii	Different Species
CPE	CN	14	DU	9	indirect	-843	hospital	234098wD3_CPE0002588_assembly_filtered.fasta	Klebsiella oxytoca	234098wB12_CPE0002665_assembly_filtered.fasta	Citrobacter freundii	Different Species
CPE	CN	14	DU	9	indirect	-843	hospital	234098wB4_CPE0002594_assembly_filtered.fasta	Klebsiella oxytoca	234098wB12_CPE0002665_assembly_filtered.fasta	Citrobacter freundii	Different Species
CPE	CN	14	DU	10	indirect	-972	hospital	234098wD3_CPE0002588_assembly_filtered.fasta	Klebsiella oxytoca	234098wB12_CPE0002665_assembly_filtered.fasta	Citrobacter freundii	Different Species
CPE	CN	14	DU	10	indirect	-972	hospital	234098wB4_CPE0002594_assembly_filtered.fasta	Klebsiella oxytoca	234098wB12_CPE0002665_assembly_filtered.fasta	Citrobacter freundii	Different Species
CPE	CN	14	DU	11	indirect	-1007	hospital	234098wD3_CPE0002588_assembly_filtered.fasta	Klebsiella oxytoca	234098wB12_CPE0002665_assembly_filtered.fasta	Citrobacter freundii	Different Species
CPE	CN	14	DU	11	indirect	-1007	hospital	234098wB4_CPE0002594_assembly_filtered.fasta	Klebsiella oxytoca	234098wB12_CPE0002665_assembly_filtered.fasta	Citrobacter freundii	Different Species
CPE	CN	14	DW	3	indirect	-117	hospital	234098wD3_CPE0002588_assembly_filtered.fasta	Klebsiella oxytoca	234099wG3_CPE0002696_assembly_filtered.fasta	Enterobacter hormaechei	Different Species
CPE	CN	14	DW	3	indirect	-117	hospital	234098wB4_CPE0002594_assembly_filtered.fasta	Klebsiella oxytoca	234099wG3_CPE0002696_assembly_filtered.fasta	Enterobacter hormaechei	Different Species
CPE	CN	14	DW	6	indirect	-662	hospital	234098wD3_CPE0002588_assembly_filtered.fasta	Klebsiella oxytoca	234099wG3_CPE0002696_assembly_filtered.fasta	Enterobacter hormaechei	Different Species
CPE	CN	14	DW	6	indirect	-662	hospital	234098wB4_CPE0002594_assembly_filtered.fasta	Klebsiella oxytoca	234099wG3_CPE0002696_assembly_filtered.fasta	Enterobacter hormaechei	Different Species
CPE	CN	14	DW	7	indirect	-665	hospital	234098wD3_CPE0002588_assembly_filtered.fasta	Klebsiella oxytoca	234099wG3_CPE0002696_assembly_filtered.fasta	Enterobacter hormaechei	Different Species
CPE	CN	14	DW	7	indirect	-665	hospital	234098wB4_CPE0002594_assembly_filtered.fasta	Klebsiella oxytoca	234099wG3_CPE0002696_assembly_filtered.fasta	Enterobacter hormaechei	Different Species
CPE	CN	14	DZ	2	indirect	-614	hospital	234098wD3_CPE0002588_assembly_filtered.fasta	Klebsiella oxytoca	234098wF1_CPE0002574_assembly_filtered.fasta	Klebsiella pneumoniae	Different Species
CPE	CN	14	DZ	2	indirect	-614	hospital	234098wB4_CPE0002594_assembly_filtered.fasta	Klebsiella oxytoca	234098wF1_CPE0002574_assembly_filtered.fasta	Klebsiella pneumoniae	Different Species
CPE	CN	14	DZ	3	indirect	-619	hospital	234098wD3_CPE0002588_assembly_filtered.fasta	Klebsiella oxytoca	234098wF1_CPE0002574_assembly_filtered.fasta	Klebsiella pneumoniae	Different Species
CPE	CN	14	DZ	3	indirect	-619	hospital	234098wB4_CPE0002594_assembly_filtered.fasta	Klebsiella oxytoca	234098wF1_CPE0002574_assembly_filtered.fasta	Klebsiella pneumoniae	Different Species
CPE	CN	14	EB	1	indirect	-618	hospital	234098wD3_CPE0002588_assembly_filtered.fasta	Klebsiella oxytoca	234098wH3_CPE0002592_assembly_filtered.fasta	Escherichia coli	Different Species
CPE	CN	14	EB	1	indirect	-618	hospital	234098wB4_CPE0002594_assembly_filtered.fasta	Klebsiella oxytoca	234098wH3_CPE0002592_assembly_filtered.fasta	Escherichia coli	Different Species
CPE	CN	14	EB	2	indirect	-619	hospital	234098wD3_CPE0002588_assembly_filtered.fasta	Klebsiella oxytoca	234098wH3_CPE0002592_assembly_filtered.fasta	Escherichia coli	Different Species
CPE	CN	14	EB	2	indirect	-619	hospital	234098wB4_CPE0002594_assembly_filtered.fasta	Klebsiella oxytoca	234098wH3_CPE0002592_assembly_filtered.fasta	Escherichia coli	Different Species
CPE	CN	14	EB	3	indirect	-625	hospital	234098wD3_CPE0002588_assembly_filtered.fasta	Klebsiella oxytoca	234098wH3_CPE0002592_assembly_filtered.fasta	Escherichia coli	Different Species
CPE	CN	14	EB	3	indirect	-625	hospital	234098wB4_CPE0002594_assembly_filtered.fasta	Klebsiella oxytoca	234098wH3_CPE0002592_assembly_filtered.fasta	Escherichia coli	Different Species
CPE	CN	14	EF	1	indirect	-664	hospital	234098wD3_CPE0002588_assembly_filtered.fasta	Klebsiella oxytoca	234099wF3_CPE0002694_assembly_filtered.fasta	Klebsiella aerogenes	Different Species
CPE	CN	14	EF	1	indirect	-664	hospital	234098wB4_CPE0002594_assembly_filtered.fasta	Klebsiella oxytoca	234099wF3_CPE0002694_assembly_filtered.fasta	Klebsiella aerogenes	Different Species
CPE	CN	14	EG	2	indirect	-144	hospital	234098wD3_CPE0002588_assembly_filtered.fasta	Klebsiella oxytoca	234098wB9_CPE0002641_assembly_filtered.fasta	Enterobacter hormaechei	Different Species
CPE	CN	14	EG	2	indirect	-144	hospital	234098wB4_CPE0002594_assembly_filtered.fasta	Klebsiella oxytoca	234098wB9_CPE0002641_assembly_filtered.fasta	Enterobacter hormaechei	Different Species
CPE	CN	14	EG	19	indirect	-946	hospital	234098wD3_CPE0002588_assembly_filtered.fasta	Klebsiella oxytoca	234098wB9_CPE0002641_assembly_filtered.fasta	Enterobacter hormaechei	Different Species
CPE	CN	14	EG	19	indirect	-946	hospital	234098wB4_CPE0002594_assembly_filtered.fasta	Klebsiella oxytoca	234098wB9_CPE0002641_assembly_filtered.fasta	Enterobacter hormaechei	Different Species
CPE	CN	14	EH	1	indirect	-574	hospital	234098wD3_CPE0002588_assembly_filtered.fasta	Klebsiella oxytoca	234099wC1_CPE0002671_assembly_filtered.fasta	Citrobacter freundii	Different Species
CPE	CN	14	EH	1	indirect	-574	hospital	234098wB4_CPE0002594_assembly_filtered.fasta	Klebsiella oxytoca	234099wC1_CPE0002671_assembly_filtered.fasta	Citrobacter freundii	Different Species
CPE	CN	14	EH	2	indirect	-578	hospital	234098wD3_CPE0002588_assembly_filtered.fasta	Klebsiella oxytoca	234099wC1_CPE0002671_assembly_filtered.fasta	Citrobacter freundii	Different Species
CPE	CN	14	EH	2	indirect	-578	hospital	234098wB4_CPE0002594_assembly_filtered.fasta	Klebsiella oxytoca	234099wC1_CPE0002671_assembly_filtered.fasta	Citrobacter freundii	Different Species
CPE	CN	14	EH	3	indirect	-582	hospital	234098wD3_CPE0002588_assembly_filtered.fasta	Klebsiella oxytoca	234099wC1_CPE0002671_assembly_filtered.fasta	Citrobacter freundii	Different Species
CPE	CN	14	EH	3	indirect	-582	hospital	234098wB4_CPE0002594_assembly_filtered.fasta	Klebsiella oxytoca	234099wC1_CPE0002671_assembly_filtered.fasta	Citrobacter freundii	Different Species
CPE	CN	14	EK	8	indirect	-617	hospital	234098wD3_CPE0002588_assembly_filtered.fasta	Klebsiella oxytoca	234098wE1_CPE0002573_assembly_filtered.fasta	Escherichia coli	Different Species
CPE	CN	14	EK	8	indirect	-617	hospital	234098wB4_CPE0002594_assembly_filtered.fasta	Klebsiella oxytoca	234098wE1_CPE0002573_assembly_filtered.fasta	Escherichia coli	Different Species
CPE	CN	14	EM	6	indirect	-862	hospital	234098wD3_CPE0002588_assembly_filtered.fasta	Klebsiella oxytoca	234098wC5_CPE0002606_assembly_filtered.fasta	Klebsiella pneumoniae	Different Species
CPE	CN	14	EM	6	indirect	-862	hospital	234098wB4_CPE0002594_assembly_filtered.fasta	Klebsiella oxytoca	234098wC5_CPE0002606_assembly_filtered.fasta	Klebsiella pneumoniae	Different Species				Klebsiella_oxytoca_234098wB4_CPE0002594_assembly_plasmid_AA277	Klebsiella_pneumoniae_234098wC5_CPE0002606_assembly_plasmid_AA274	4
CPE	CN	14	EN	4	indirect	-171	hospital	234098wD3_CPE0002588_assembly_filtered.fasta	Klebsiella oxytoca	234099wB4_CPE0002700_assembly_filtered.fasta	Klebsiella pneumoniae	Different Species
CPE	CN	14	EN	4	indirect	-171	hospital	234098wB4_CPE0002594_assembly_filtered.fasta	Klebsiella oxytoca	234099wB4_CPE0002700_assembly_filtered.fasta	Klebsiella pneumoniae	Different Species
CPE	CN	14	EN	5	indirect	-173	hospital	234098wD3_CPE0002588_assembly_filtered.fasta	Klebsiella oxytoca	234099wB4_CPE0002700_assembly_filtered.fasta	Klebsiella pneumoniae	Different Species
CPE	CN	14	EN	5	indirect	-173	hospital	234098wB4_CPE0002594_assembly_filtered.fasta	Klebsiella oxytoca	234099wB4_CPE0002700_assembly_filtered.fasta	Klebsiella pneumoniae	Different Species
CPE	CN	14	EN	6	indirect	-176	hospital	234098wD3_CPE0002588_assembly_filtered.fasta	Klebsiella oxytoca	234099wB4_CPE0002700_assembly_filtered.fasta	Klebsiella pneumoniae	Different Species
CPE	CN	14	EN	6	indirect	-176	hospital	234098wB4_CPE0002594_assembly_filtered.fasta	Klebsiella oxytoca	234099wB4_CPE0002700_assembly_filtered.fasta	Klebsiella pneumoniae	Different Species
CPE	CN	14	EN	7	indirect	-185	hospital	234098wD3_CPE0002588_assembly_filtered.fasta	Klebsiella oxytoca	234099wB4_CPE0002700_assembly_filtered.fasta	Klebsiella pneumoniae	Different Species
CPE	CN	14	EN	7	indirect	-185	hospital	234098wB4_CPE0002594_assembly_filtered.fasta	Klebsiella oxytoca	234099wB4_CPE0002700_assembly_filtered.fasta	Klebsiella pneumoniae	Different Species
CPE	CN	14	EN	8	indirect	-203	hospital	234098wD3_CPE0002588_assembly_filtered.fasta	Klebsiella oxytoca	234099wB4_CPE0002700_assembly_filtered.fasta	Klebsiella pneumoniae	Different Species
CPE	CN	14	EN	8	indirect	-203	hospital	234098wB4_CPE0002594_assembly_filtered.fasta	Klebsiella oxytoca	234099wB4_CPE0002700_assembly_filtered.fasta	Klebsiella pneumoniae	Different Species
CPE	CN	14	EN	9	indirect	-213	hospital	234098wD3_CPE0002588_assembly_filtered.fasta	Klebsiella oxytoca	234099wB4_CPE0002700_assembly_filtered.fasta	Klebsiella pneumoniae	Different Species
CPE	CN	14	EN	9	indirect	-213	hospital	234098wB4_CPE0002594_assembly_filtered.fasta	Klebsiella oxytoca	234099wB4_CPE0002700_assembly_filtered.fasta	Klebsiella pneumoniae	Different Species
CPE	CN	14	EN	10	indirect	-227	hospital	234098wD3_CPE0002588_assembly_filtered.fasta	Klebsiella oxytoca	234099wB4_CPE0002700_assembly_filtered.fasta	Klebsiella pneumoniae	Different Species
CPE	CN	14	EN	10	indirect	-227	hospital	234098wB4_CPE0002594_assembly_filtered.fasta	Klebsiella oxytoca	234099wB4_CPE0002700_assembly_filtered.fasta	Klebsiella pneumoniae	Different Species
CPE	CN	14	EN	11	indirect	-232	hospital	234098wD3_CPE0002588_assembly_filtered.fasta	Klebsiella oxytoca	234099wB4_CPE0002700_assembly_filtered.fasta	Klebsiella pneumoniae	Different Species
CPE	CN	14	EN	11	indirect	-232	hospital	234098wB4_CPE0002594_assembly_filtered.fasta	Klebsiella oxytoca	234099wB4_CPE0002700_assembly_filtered.fasta	Klebsiella pneumoniae	Different Species
CPE	CN	14	EN	16	indirect	-318	hospital	234098wD3_CPE0002588_assembly_filtered.fasta	Klebsiella oxytoca	234099wB4_CPE0002700_assembly_filtered.fasta	Klebsiella pneumoniae	Different Species
CPE	CN	14	EN	16	indirect	-318	hospital	234098wB4_CPE0002594_assembly_filtered.fasta	Klebsiella oxytoca	234099wB4_CPE0002700_assembly_filtered.fasta	Klebsiella pneumoniae	Different Species
CPE	CN	14	EN	17	indirect	-325	hospital	234098wD3_CPE0002588_assembly_filtered.fasta	Klebsiella oxytoca	234099wB4_CPE0002700_assembly_filtered.fasta	Klebsiella pneumoniae	Different Species
CPE	CN	14	EN	17	indirect	-325	hospital	234098wB4_CPE0002594_assembly_filtered.fasta	Klebsiella oxytoca	234099wB4_CPE0002700_assembly_filtered.fasta	Klebsiella pneumoniae	Different Species
CPE	CN	14	EN	19	indirect	-452	hospital	234098wD3_CPE0002588_assembly_filtered.fasta	Klebsiella oxytoca	234099wB4_CPE0002700_assembly_filtered.fasta	Klebsiella pneumoniae	Different Species
CPE	CN	14	EN	19	indirect	-452	hospital	234098wB4_CPE0002594_assembly_filtered.fasta	Klebsiella oxytoca	234099wB4_CPE0002700_assembly_filtered.fasta	Klebsiella pneumoniae	Different Species
CPE	CN	14	EN	20	indirect	-492	hospital	234098wD3_CPE0002588_assembly_filtered.fasta	Klebsiella oxytoca	234099wB4_CPE0002700_assembly_filtered.fasta	Klebsiella pneumoniae	Different Species
CPE	CN	14	EN	20	indirect	-492	hospital	234098wB4_CPE0002594_assembly_filtered.fasta	Klebsiella oxytoca	234099wB4_CPE0002700_assembly_filtered.fasta	Klebsiella pneumoniae	Different Species
CPE	CN	14	EN	21	indirect	-497	hospital	234098wD3_CPE0002588_assembly_filtered.fasta	Klebsiella oxytoca	234099wB4_CPE0002700_assembly_filtered.fasta	Klebsiella pneumoniae	Different Species
CPE	CN	14	EN	21	indirect	-497	hospital	234098wB4_CPE0002594_assembly_filtered.fasta	Klebsiella oxytoca	234099wB4_CPE0002700_assembly_filtered.fasta	Klebsiella pneumoniae	Different Species
CPE	CN	14	EN	22	indirect	-499	hospital	234098wD3_CPE0002588_assembly_filtered.fasta	Klebsiella oxytoca	234099wB4_CPE0002700_assembly_filtered.fasta	Klebsiella pneumoniae	Different Species
CPE	CN	14	EN	22	indirect	-499	hospital	234098wB4_CPE0002594_assembly_filtered.fasta	Klebsiella oxytoca	234099wB4_CPE0002700_assembly_filtered.fasta	Klebsiella pneumoniae	Different Species
CPE	CN	14	EN	23	indirect	-508	hospital	234098wD3_CPE0002588_assembly_filtered.fasta	Klebsiella oxytoca	234099wB4_CPE0002700_assembly_filtered.fasta	Klebsiella pneumoniae	Different Species
CPE	CN	14	EN	23	indirect	-508	hospital	234098wB4_CPE0002594_assembly_filtered.fasta	Klebsiella oxytoca	234099wB4_CPE0002700_assembly_filtered.fasta	Klebsiella pneumoniae	Different Species
CPE	CN	14	EN	24	indirect	-519	hospital	234098wD3_CPE0002588_assembly_filtered.fasta	Klebsiella oxytoca	234099wB4_CPE0002700_assembly_filtered.fasta	Klebsiella pneumoniae	Different Species
CPE	CN	14	EN	24	indirect	-519	hospital	234098wB4_CPE0002594_assembly_filtered.fasta	Klebsiella oxytoca	234099wB4_CPE0002700_assembly_filtered.fasta	Klebsiella pneumoniae	Different Species
CPE	CN	14	EN	25	indirect	-527	hospital	234098wD3_CPE0002588_assembly_filtered.fasta	Klebsiella oxytoca	234099wB4_CPE0002700_assembly_filtered.fasta	Klebsiella pneumoniae	Different Species
CPE	CN	14	EN	25	indirect	-527	hospital	234098wB4_CPE0002594_assembly_filtered.fasta	Klebsiella oxytoca	234099wB4_CPE0002700_assembly_filtered.fasta	Klebsiella pneumoniae	Different Species
CPE	CN	14	EN	26	indirect	-532	hospital	234098wD3_CPE0002588_assembly_filtered.fasta	Klebsiella oxytoca	234099wB4_CPE0002700_assembly_filtered.fasta	Klebsiella pneumoniae	Different Species
CPE	CN	14	EN	26	indirect	-532	hospital	234098wB4_CPE0002594_assembly_filtered.fasta	Klebsiella oxytoca	234099wB4_CPE0002700_assembly_filtered.fasta	Klebsiella pneumoniae	Different Species
CPE	CN	14	EN	27	indirect	-541	hospital	234098wD3_CPE0002588_assembly_filtered.fasta	Klebsiella oxytoca	234099wB4_CPE0002700_assembly_filtered.fasta	Klebsiella pneumoniae	Different Species
CPE	CN	14	EN	27	indirect	-541	hospital	234098wB4_CPE0002594_assembly_filtered.fasta	Klebsiella oxytoca	234099wB4_CPE0002700_assembly_filtered.fasta	Klebsiella pneumoniae	Different Species
CPE	CN	14	EN	28	indirect	-548	hospital	234098wD3_CPE0002588_assembly_filtered.fasta	Klebsiella oxytoca	234099wB4_CPE0002700_assembly_filtered.fasta	Klebsiella pneumoniae	Different Species
CPE	CN	14	EN	28	indirect	-548	hospital	234098wB4_CPE0002594_assembly_filtered.fasta	Klebsiella oxytoca	234099wB4_CPE0002700_assembly_filtered.fasta	Klebsiella pneumoniae	Different Species
CPE	CN	14	EN	29	indirect	-555	hospital	234098wD3_CPE0002588_assembly_filtered.fasta	Klebsiella oxytoca	234099wB4_CPE0002700_assembly_filtered.fasta	Klebsiella pneumoniae	Different Species
CPE	CN	14	EN	29	indirect	-555	hospital	234098wB4_CPE0002594_assembly_filtered.fasta	Klebsiella oxytoca	234099wB4_CPE0002700_assembly_filtered.fasta	Klebsiella pneumoniae	Different Species
CPE	CN	14	EN	31	indirect	-583	hospital	234098wD3_CPE0002588_assembly_filtered.fasta	Klebsiella oxytoca	234099wB4_CPE0002700_assembly_filtered.fasta	Klebsiella pneumoniae	Different Species
CPE	CN	14	EN	31	indirect	-583	hospital	234098wB4_CPE0002594_assembly_filtered.fasta	Klebsiella oxytoca	234099wB4_CPE0002700_assembly_filtered.fasta	Klebsiella pneumoniae	Different Species
CPE	CN	14	EN	32	indirect	-595	hospital	234098wD3_CPE0002588_assembly_filtered.fasta	Klebsiella oxytoca	234099wB4_CPE0002700_assembly_filtered.fasta	Klebsiella pneumoniae	Different Species
CPE	CN	14	EN	32	indirect	-595	hospital	234098wB4_CPE0002594_assembly_filtered.fasta	Klebsiella oxytoca	234099wB4_CPE0002700_assembly_filtered.fasta	Klebsiella pneumoniae	Different Species
CPE	CN	14	EN	33	indirect	-616	hospital	234098wD3_CPE0002588_assembly_filtered.fasta	Klebsiella oxytoca	234099wB4_CPE0002700_assembly_filtered.fasta	Klebsiella pneumoniae	Different Species
CPE	CN	14	EN	33	indirect	-616	hospital	234098wB4_CPE0002594_assembly_filtered.fasta	Klebsiella oxytoca	234099wB4_CPE0002700_assembly_filtered.fasta	Klebsiella pneumoniae	Different Species
CPE	CN	14	EN	34	indirect	-619	hospital	234098wD3_CPE0002588_assembly_filtered.fasta	Klebsiella oxytoca	234099wB4_CPE0002700_assembly_filtered.fasta	Klebsiella pneumoniae	Different Species
CPE	CN	14	EN	34	indirect	-619	hospital	234098wB4_CPE0002594_assembly_filtered.fasta	Klebsiella oxytoca	234099wB4_CPE0002700_assembly_filtered.fasta	Klebsiella pneumoniae	Different Species
CPE	CN	14	EN	35	indirect	-624	hospital	234098wD3_CPE0002588_assembly_filtered.fasta	Klebsiella oxytoca	234099wB4_CPE0002700_assembly_filtered.fasta	Klebsiella pneumoniae	Different Species
CPE	CN	14	EN	35	indirect	-624	hospital	234098wB4_CPE0002594_assembly_filtered.fasta	Klebsiella oxytoca	234099wB4_CPE0002700_assembly_filtered.fasta	Klebsiella pneumoniae	Different Species
CPE	CN	14	EN	36	indirect	-633	hospital	234098wD3_CPE0002588_assembly_filtered.fasta	Klebsiella oxytoca	234099wB4_CPE0002700_assembly_filtered.fasta	Klebsiella pneumoniae	Different Species
CPE	CN	14	EN	36	indirect	-633	hospital	234098wB4_CPE0002594_assembly_filtered.fasta	Klebsiella oxytoca	234099wB4_CPE0002700_assembly_filtered.fasta	Klebsiella pneumoniae	Different Species
CPE	CN	14	EN	37	indirect	-634	hospital	234098wD3_CPE0002588_assembly_filtered.fasta	Klebsiella oxytoca	234099wB4_CPE0002700_assembly_filtered.fasta	Klebsiella pneumoniae	Different Species
CPE	CN	14	EN	37	indirect	-634	hospital	234098wB4_CPE0002594_assembly_filtered.fasta	Klebsiella oxytoca	234099wB4_CPE0002700_assembly_filtered.fasta	Klebsiella pneumoniae	Different Species
CPE	CN	14	EN	38	indirect	-639	hospital	234098wD3_CPE0002588_assembly_filtered.fasta	Klebsiella oxytoca	234099wB4_CPE0002700_assembly_filtered.fasta	Klebsiella pneumoniae	Different Species
CPE	CN	14	EN	38	indirect	-639	hospital	234098wB4_CPE0002594_assembly_filtered.fasta	Klebsiella oxytoca	234099wB4_CPE0002700_assembly_filtered.fasta	Klebsiella pneumoniae	Different Species
CPE	CN	14	EN	39	indirect	-648	hospital	234098wD3_CPE0002588_assembly_filtered.fasta	Klebsiella oxytoca	234099wB4_CPE0002700_assembly_filtered.fasta	Klebsiella pneumoniae	Different Species
CPE	CN	14	EN	39	indirect	-648	hospital	234098wB4_CPE0002594_assembly_filtered.fasta	Klebsiella oxytoca	234099wB4_CPE0002700_assembly_filtered.fasta	Klebsiella pneumoniae	Different Species
CPE	CN	14	EN	40	indirect	-654	hospital	234098wD3_CPE0002588_assembly_filtered.fasta	Klebsiella oxytoca	234099wB4_CPE0002700_assembly_filtered.fasta	Klebsiella pneumoniae	Different Species
CPE	CN	14	EN	40	indirect	-654	hospital	234098wB4_CPE0002594_assembly_filtered.fasta	Klebsiella oxytoca	234099wB4_CPE0002700_assembly_filtered.fasta	Klebsiella pneumoniae	Different Species
CPE	CN	14	EN	41	indirect	-655	hospital	234098wD3_CPE0002588_assembly_filtered.fasta	Klebsiella oxytoca	234099wB4_CPE0002700_assembly_filtered.fasta	Klebsiella pneumoniae	Different Species
CPE	CN	14	EN	41	indirect	-655	hospital	234098wB4_CPE0002594_assembly_filtered.fasta	Klebsiella oxytoca	234099wB4_CPE0002700_assembly_filtered.fasta	Klebsiella pneumoniae	Different Species
CPE	CN	14	EN	42	indirect	-656	hospital	234098wD3_CPE0002588_assembly_filtered.fasta	Klebsiella oxytoca	234099wB4_CPE0002700_assembly_filtered.fasta	Klebsiella pneumoniae	Different Species
CPE	CN	14	EN	42	indirect	-656	hospital	234098wB4_CPE0002594_assembly_filtered.fasta	Klebsiella oxytoca	234099wB4_CPE0002700_assembly_filtered.fasta	Klebsiella pneumoniae	Different Species
CPE	CN	14	EN	43	indirect	-666	hospital	234098wD3_CPE0002588_assembly_filtered.fasta	Klebsiella oxytoca	234099wB4_CPE0002700_assembly_filtered.fasta	Klebsiella pneumoniae	Different Species
CPE	CN	14	EN	43	indirect	-666	hospital	234098wB4_CPE0002594_assembly_filtered.fasta	Klebsiella oxytoca	234099wB4_CPE0002700_assembly_filtered.fasta	Klebsiella pneumoniae	Different Species
CPE	CN	14	EN	44	indirect	-669	hospital	234098wD3_CPE0002588_assembly_filtered.fasta	Klebsiella oxytoca	234099wB4_CPE0002700_assembly_filtered.fasta	Klebsiella pneumoniae	Different Species
CPE	CN	14	EN	44	indirect	-669	hospital	234098wB4_CPE0002594_assembly_filtered.fasta	Klebsiella oxytoca	234099wB4_CPE0002700_assembly_filtered.fasta	Klebsiella pneumoniae	Different Species
CPE	CN	14	EN	45	indirect	-676	hospital	234098wD3_CPE0002588_assembly_filtered.fasta	Klebsiella oxytoca	234099wB4_CPE0002700_assembly_filtered.fasta	Klebsiella pneumoniae	Different Species
CPE	CN	14	EN	45	indirect	-676	hospital	234098wB4_CPE0002594_assembly_filtered.fasta	Klebsiella oxytoca	234099wB4_CPE0002700_assembly_filtered.fasta	Klebsiella pneumoniae	Different Species
CPE	CN	14	EN	46	indirect	-679	hospital	234098wD3_CPE0002588_assembly_filtered.fasta	Klebsiella oxytoca	234099wB4_CPE0002700_assembly_filtered.fasta	Klebsiella pneumoniae	Different Species
CPE	CN	14	EN	46	indirect	-679	hospital	234098wB4_CPE0002594_assembly_filtered.fasta	Klebsiella oxytoca	234099wB4_CPE0002700_assembly_filtered.fasta	Klebsiella pneumoniae	Different Species
CPE	CN	14	EN	47	indirect	-679	hospital	234098wD3_CPE0002588_assembly_filtered.fasta	Klebsiella oxytoca	234099wB4_CPE0002700_assembly_filtered.fasta	Klebsiella pneumoniae	Different Species
CPE	CN	14	EN	47	indirect	-679	hospital	234098wB4_CPE0002594_assembly_filtered.fasta	Klebsiella oxytoca	234099wB4_CPE0002700_assembly_filtered.fasta	Klebsiella pneumoniae	Different Species
CPE	CN	14	EN	48	indirect	-680	hospital	234098wD3_CPE0002588_assembly_filtered.fasta	Klebsiella oxytoca	234099wB4_CPE0002700_assembly_filtered.fasta	Klebsiella pneumoniae	Different Species
CPE	CN	14	EN	48	indirect	-680	hospital	234098wB4_CPE0002594_assembly_filtered.fasta	Klebsiella oxytoca	234099wB4_CPE0002700_assembly_filtered.fasta	Klebsiella pneumoniae	Different Species
CPE	CN	14	EN	49	indirect	-680	hospital	234098wD3_CPE0002588_assembly_filtered.fasta	Klebsiella oxytoca	234099wB4_CPE0002700_assembly_filtered.fasta	Klebsiella pneumoniae	Different Species
CPE	CN	14	EN	49	indirect	-680	hospital	234098wB4_CPE0002594_assembly_filtered.fasta	Klebsiella oxytoca	234099wB4_CPE0002700_assembly_filtered.fasta	Klebsiella pneumoniae	Different Species
CPE	CN	14	EN	50	indirect	-681	hospital	234098wD3_CPE0002588_assembly_filtered.fasta	Klebsiella oxytoca	234099wB4_CPE0002700_assembly_filtered.fasta	Klebsiella pneumoniae	Different Species
CPE	CN	14	EN	50	indirect	-681	hospital	234098wB4_CPE0002594_assembly_filtered.fasta	Klebsiella oxytoca	234099wB4_CPE0002700_assembly_filtered.fasta	Klebsiella pneumoniae	Different Species
CPE	CN	14	EN	51	indirect	-681	hospital	234098wD3_CPE0002588_assembly_filtered.fasta	Klebsiella oxytoca	234099wB4_CPE0002700_assembly_filtered.fasta	Klebsiella pneumoniae	Different Species
CPE	CN	14	EN	51	indirect	-681	hospital	234098wB4_CPE0002594_assembly_filtered.fasta	Klebsiella oxytoca	234099wB4_CPE0002700_assembly_filtered.fasta	Klebsiella pneumoniae	Different Species
CPE	CN	14	EN	52	indirect	-682	hospital	234098wD3_CPE0002588_assembly_filtered.fasta	Klebsiella oxytoca	234099wB4_CPE0002700_assembly_filtered.fasta	Klebsiella pneumoniae	Different Species
CPE	CN	14	EN	52	indirect	-682	hospital	234098wB4_CPE0002594_assembly_filtered.fasta	Klebsiella oxytoca	234099wB4_CPE0002700_assembly_filtered.fasta	Klebsiella pneumoniae	Different Species
CPE	CN	14	EN	53	indirect	-686	hospital	234098wD3_CPE0002588_assembly_filtered.fasta	Klebsiella oxytoca	234099wB4_CPE0002700_assembly_filtered.fasta	Klebsiella pneumoniae	Different Species
CPE	CN	14	EN	53	indirect	-686	hospital	234098wB4_CPE0002594_assembly_filtered.fasta	Klebsiella oxytoca	234099wB4_CPE0002700_assembly_filtered.fasta	Klebsiella pneumoniae	Different Species
CPE	CN	14	EN	54	indirect	-689	hospital	234098wD3_CPE0002588_assembly_filtered.fasta	Klebsiella oxytoca	234099wB4_CPE0002700_assembly_filtered.fasta	Klebsiella pneumoniae	Different Species
CPE	CN	14	EN	54	indirect	-689	hospital	234098wB4_CPE0002594_assembly_filtered.fasta	Klebsiella oxytoca	234099wB4_CPE0002700_assembly_filtered.fasta	Klebsiella pneumoniae	Different Species
CPE	CN	14	EN	55	indirect	-690	hospital	234098wD3_CPE0002588_assembly_filtered.fasta	Klebsiella oxytoca	234099wB4_CPE0002700_assembly_filtered.fasta	Klebsiella pneumoniae	Different Species
CPE	CN	14	EN	55	indirect	-690	hospital	234098wB4_CPE0002594_assembly_filtered.fasta	Klebsiella oxytoca	234099wB4_CPE0002700_assembly_filtered.fasta	Klebsiella pneumoniae	Different Species
CPE	CN	14	EN	56	indirect	-693	hospital	234098wD3_CPE0002588_assembly_filtered.fasta	Klebsiella oxytoca	234099wB4_CPE0002700_assembly_filtered.fasta	Klebsiella pneumoniae	Different Species
CPE	CN	14	EN	56	indirect	-693	hospital	234098wB4_CPE0002594_assembly_filtered.fasta	Klebsiella oxytoca	234099wB4_CPE0002700_assembly_filtered.fasta	Klebsiella pneumoniae	Different Species
CPE	CN	14	EN	57	indirect	-696	hospital	234098wD3_CPE0002588_assembly_filtered.fasta	Klebsiella oxytoca	234099wB4_CPE0002700_assembly_filtered.fasta	Klebsiella pneumoniae	Different Species
CPE	CN	14	EN	57	indirect	-696	hospital	234098wB4_CPE0002594_assembly_filtered.fasta	Klebsiella oxytoca	234099wB4_CPE0002700_assembly_filtered.fasta	Klebsiella pneumoniae	Different Species
CPE	CN	14	EN	58	indirect	-700	hospital	234098wD3_CPE0002588_assembly_filtered.fasta	Klebsiella oxytoca	234099wB4_CPE0002700_assembly_filtered.fasta	Klebsiella pneumoniae	Different Species
CPE	CN	14	EN	58	indirect	-700	hospital	234098wB4_CPE0002594_assembly_filtered.fasta	Klebsiella oxytoca	234099wB4_CPE0002700_assembly_filtered.fasta	Klebsiella pneumoniae	Different Species
CPE	CN	14	EN	59	indirect	-703	hospital	234098wD3_CPE0002588_assembly_filtered.fasta	Klebsiella oxytoca	234099wB4_CPE0002700_assembly_filtered.fasta	Klebsiella pneumoniae	Different Species
CPE	CN	14	EN	59	indirect	-703	hospital	234098wB4_CPE0002594_assembly_filtered.fasta	Klebsiella oxytoca	234099wB4_CPE0002700_assembly_filtered.fasta	Klebsiella pneumoniae	Different Species
CPE	CN	14	EN	60	indirect	-721	hospital	234098wD3_CPE0002588_assembly_filtered.fasta	Klebsiella oxytoca	234099wB4_CPE0002700_assembly_filtered.fasta	Klebsiella pneumoniae	Different Species
CPE	CN	14	EN	60	indirect	-721	hospital	234098wB4_CPE0002594_assembly_filtered.fasta	Klebsiella oxytoca	234099wB4_CPE0002700_assembly_filtered.fasta	Klebsiella pneumoniae	Different Species
CPE	CN	14	EN	61	indirect	-724	hospital	234098wD3_CPE0002588_assembly_filtered.fasta	Klebsiella oxytoca	234099wB4_CPE0002700_assembly_filtered.fasta	Klebsiella pneumoniae	Different Species
CPE	CN	14	EN	61	indirect	-724	hospital	234098wB4_CPE0002594_assembly_filtered.fasta	Klebsiella oxytoca	234099wB4_CPE0002700_assembly_filtered.fasta	Klebsiella pneumoniae	Different Species
CPE	CN	14	EN	62	indirect	-750	hospital	234098wD3_CPE0002588_assembly_filtered.fasta	Klebsiella oxytoca	234099wB4_CPE0002700_assembly_filtered.fasta	Klebsiella pneumoniae	Different Species
CPE	CN	14	EN	62	indirect	-750	hospital	234098wB4_CPE0002594_assembly_filtered.fasta	Klebsiella oxytoca	234099wB4_CPE0002700_assembly_filtered.fasta	Klebsiella pneumoniae	Different Species
CPE	CN	14	EN	63	indirect	-753	hospital	234098wD3_CPE0002588_assembly_filtered.fasta	Klebsiella oxytoca	234099wB4_CPE0002700_assembly_filtered.fasta	Klebsiella pneumoniae	Different Species
CPE	CN	14	EN	63	indirect	-753	hospital	234098wB4_CPE0002594_assembly_filtered.fasta	Klebsiella oxytoca	234099wB4_CPE0002700_assembly_filtered.fasta	Klebsiella pneumoniae	Different Species
CPE	CN	14	EN	64	indirect	-771	hospital	234098wD3_CPE0002588_assembly_filtered.fasta	Klebsiella oxytoca	234099wB4_CPE0002700_assembly_filtered.fasta	Klebsiella pneumoniae	Different Species
CPE	CN	14	EN	64	indirect	-771	hospital	234098wB4_CPE0002594_assembly_filtered.fasta	Klebsiella oxytoca	234099wB4_CPE0002700_assembly_filtered.fasta	Klebsiella pneumoniae	Different Species
CPE	CN	14	EN	65	indirect	-774	hospital	234098wD3_CPE0002588_assembly_filtered.fasta	Klebsiella oxytoca	234099wB4_CPE0002700_assembly_filtered.fasta	Klebsiella pneumoniae	Different Species
CPE	CN	14	EN	65	indirect	-774	hospital	234098wB4_CPE0002594_assembly_filtered.fasta	Klebsiella oxytoca	234099wB4_CPE0002700_assembly_filtered.fasta	Klebsiella pneumoniae	Different Species
CPE	CN	14	EN	66	indirect	-789	hospital	234098wD3_CPE0002588_assembly_filtered.fasta	Klebsiella oxytoca	234099wB4_CPE0002700_assembly_filtered.fasta	Klebsiella pneumoniae	Different Species
CPE	CN	14	EN	66	indirect	-789	hospital	234098wB4_CPE0002594_assembly_filtered.fasta	Klebsiella oxytoca	234099wB4_CPE0002700_assembly_filtered.fasta	Klebsiella pneumoniae	Different Species
CPE	CN	14	EN	67	indirect	-790	hospital	234098wD3_CPE0002588_assembly_filtered.fasta	Klebsiella oxytoca	234099wB4_CPE0002700_assembly_filtered.fasta	Klebsiella pneumoniae	Different Species
CPE	CN	14	EN	67	indirect	-790	hospital	234098wB4_CPE0002594_assembly_filtered.fasta	Klebsiella oxytoca	234099wB4_CPE0002700_assembly_filtered.fasta	Klebsiella pneumoniae	Different Species
CPE	CN	14	EN	68	indirect	-794	hospital	234098wD3_CPE0002588_assembly_filtered.fasta	Klebsiella oxytoca	234099wB4_CPE0002700_assembly_filtered.fasta	Klebsiella pneumoniae	Different Species
CPE	CN	14	EN	68	indirect	-794	hospital	234098wB4_CPE0002594_assembly_filtered.fasta	Klebsiella oxytoca	234099wB4_CPE0002700_assembly_filtered.fasta	Klebsiella pneumoniae	Different Species
CPE	CN	14	EN	69	indirect	-795	hospital	234098wD3_CPE0002588_assembly_filtered.fasta	Klebsiella oxytoca	234099wB4_CPE0002700_assembly_filtered.fasta	Klebsiella pneumoniae	Different Species
CPE	CN	14	EN	69	indirect	-795	hospital	234098wB4_CPE0002594_assembly_filtered.fasta	Klebsiella oxytoca	234099wB4_CPE0002700_assembly_filtered.fasta	Klebsiella pneumoniae	Different Species
CPE	CN	14	EN	70	indirect	-802	hospital	234098wD3_CPE0002588_assembly_filtered.fasta	Klebsiella oxytoca	234099wB4_CPE0002700_assembly_filtered.fasta	Klebsiella pneumoniae	Different Species
CPE	CN	14	EN	70	indirect	-802	hospital	234098wB4_CPE0002594_assembly_filtered.fasta	Klebsiella oxytoca	234099wB4_CPE0002700_assembly_filtered.fasta	Klebsiella pneumoniae	Different Species
CPE	CN	14	EN	71	indirect	-804	hospital	234098wD3_CPE0002588_assembly_filtered.fasta	Klebsiella oxytoca	234099wB4_CPE0002700_assembly_filtered.fasta	Klebsiella pneumoniae	Different Species
CPE	CN	14	EN	71	indirect	-804	hospital	234098wB4_CPE0002594_assembly_filtered.fasta	Klebsiella oxytoca	234099wB4_CPE0002700_assembly_filtered.fasta	Klebsiella pneumoniae	Different Species
CPE	CN	14	EN	72	indirect	-807	hospital	234098wD3_CPE0002588_assembly_filtered.fasta	Klebsiella oxytoca	234099wB4_CPE0002700_assembly_filtered.fasta	Klebsiella pneumoniae	Different Species
CPE	CN	14	EN	72	indirect	-807	hospital	234098wB4_CPE0002594_assembly_filtered.fasta	Klebsiella oxytoca	234099wB4_CPE0002700_assembly_filtered.fasta	Klebsiella pneumoniae	Different Species
CPE	CN	14	EN	73	indirect	-864	hospital	234098wD3_CPE0002588_assembly_filtered.fasta	Klebsiella oxytoca	234099wB4_CPE0002700_assembly_filtered.fasta	Klebsiella pneumoniae	Different Species
CPE	CN	14	EN	73	indirect	-864	hospital	234098wB4_CPE0002594_assembly_filtered.fasta	Klebsiella oxytoca	234099wB4_CPE0002700_assembly_filtered.fasta	Klebsiella pneumoniae	Different Species
CPE	CN	14	EO	1	indirect	-614	hospital	234098wD3_CPE0002588_assembly_filtered.fasta	Klebsiella oxytoca	234098wD5_CPE0002607_assembly_filtered.fasta	Klebsiella pneumoniae	Different Species
CPE	CN	14	EO	1	indirect	-614	hospital	234098wD3_CPE0002588_assembly_filtered.fasta	Klebsiella oxytoca	234098wA6_CPE0002615_assembly_filtered.fasta	Klebsiella pneumoniae	Different Species
CPE	CN	14	EO	1	indirect	-614	hospital	234098wB4_CPE0002594_assembly_filtered.fasta	Klebsiella oxytoca	234098wD5_CPE0002607_assembly_filtered.fasta	Klebsiella pneumoniae	Different Species				Klebsiella_oxytoca_234098wB4_CPE0002594_assembly_plasmid_AA277	Klebsiella_pneumoniae_234098wD5_CPE0002607_assembly_plasmid_AA274	3
CPE	CN	14	EO	1	indirect	-614	hospital	234098wB4_CPE0002594_assembly_filtered.fasta	Klebsiella oxytoca	234098wA6_CPE0002615_assembly_filtered.fasta	Klebsiella pneumoniae	Different Species				Klebsiella_oxytoca_234098wB4_CPE0002594_assembly_plasmid_AA277	Klebsiella_pneumoniae_234098wA6_CPE0002615_assembly_plasmid_AA274	4
CPE	CN	14	EO	2	indirect	-618	hospital	234098wD3_CPE0002588_assembly_filtered.fasta	Klebsiella oxytoca	234098wD5_CPE0002607_assembly_filtered.fasta	Klebsiella pneumoniae	Different Species
CPE	CN	14	EO	2	indirect	-618	hospital	234098wD3_CPE0002588_assembly_filtered.fasta	Klebsiella oxytoca	234098wA6_CPE0002615_assembly_filtered.fasta	Klebsiella pneumoniae	Different Species
CPE	CN	14	EO	2	indirect	-618	hospital	234098wB4_CPE0002594_assembly_filtered.fasta	Klebsiella oxytoca	234098wD5_CPE0002607_assembly_filtered.fasta	Klebsiella pneumoniae	Different Species				Klebsiella_oxytoca_234098wB4_CPE0002594_assembly_plasmid_AA277	Klebsiella_pneumoniae_234098wD5_CPE0002607_assembly_plasmid_AA274	3
CPE	CN	14	EO	2	indirect	-618	hospital	234098wB4_CPE0002594_assembly_filtered.fasta	Klebsiella oxytoca	234098wA6_CPE0002615_assembly_filtered.fasta	Klebsiella pneumoniae	Different Species				Klebsiella_oxytoca_234098wB4_CPE0002594_assembly_plasmid_AA277	Klebsiella_pneumoniae_234098wA6_CPE0002615_assembly_plasmid_AA274	4
CPE	CN	14	EO	3	indirect	-619	hospital	234098wD3_CPE0002588_assembly_filtered.fasta	Klebsiella oxytoca	234098wD5_CPE0002607_assembly_filtered.fasta	Klebsiella pneumoniae	Different Species
CPE	CN	14	EO	3	indirect	-619	hospital	234098wD3_CPE0002588_assembly_filtered.fasta	Klebsiella oxytoca	234098wA6_CPE0002615_assembly_filtered.fasta	Klebsiella pneumoniae	Different Species
CPE	CN	14	EO	3	indirect	-619	hospital	234098wB4_CPE0002594_assembly_filtered.fasta	Klebsiella oxytoca	234098wD5_CPE0002607_assembly_filtered.fasta	Klebsiella pneumoniae	Different Species				Klebsiella_oxytoca_234098wB4_CPE0002594_assembly_plasmid_AA277	Klebsiella_pneumoniae_234098wD5_CPE0002607_assembly_plasmid_AA274	3
CPE	CN	14	EO	3	indirect	-619	hospital	234098wB4_CPE0002594_assembly_filtered.fasta	Klebsiella oxytoca	234098wA6_CPE0002615_assembly_filtered.fasta	Klebsiella pneumoniae	Different Species				Klebsiella_oxytoca_234098wB4_CPE0002594_assembly_plasmid_AA277	Klebsiella_pneumoniae_234098wA6_CPE0002615_assembly_plasmid_AA274	4
CPE	CN	14	EP	1	indirect	-661	hospital	234098wD3_CPE0002588_assembly_filtered.fasta	Klebsiella oxytoca	234098wE10_CPE0002652_assembly_filtered.fasta	Escherichia coli	Different Species
CPE	CN	14	EP	1	indirect	-661	hospital	234098wB4_CPE0002594_assembly_filtered.fasta	Klebsiella oxytoca	234098wE10_CPE0002652_assembly_filtered.fasta	Escherichia coli	Different Species
CPE	CN	14	EP	2	indirect	-663	hospital	234098wD3_CPE0002588_assembly_filtered.fasta	Klebsiella oxytoca	234098wE10_CPE0002652_assembly_filtered.fasta	Escherichia coli	Different Species
CPE	CN	14	EP	2	indirect	-663	hospital	234098wB4_CPE0002594_assembly_filtered.fasta	Klebsiella oxytoca	234098wE10_CPE0002652_assembly_filtered.fasta	Escherichia coli	Different Species
CPE	CN	14	ES	1	indirect	-614	hospital	234098wD3_CPE0002588_assembly_filtered.fasta	Klebsiella oxytoca	234098wB10_CPE0002649_assembly_filtered.fasta	Klebsiella pneumoniae	Different Species
CPE	CN	14	ES	1	indirect	-614	hospital	234098wB4_CPE0002594_assembly_filtered.fasta	Klebsiella oxytoca	234098wB10_CPE0002649_assembly_filtered.fasta	Klebsiella pneumoniae	Different Species
CPE	CN	14	ES	2	indirect	-617	hospital	234098wD3_CPE0002588_assembly_filtered.fasta	Klebsiella oxytoca	234098wB10_CPE0002649_assembly_filtered.fasta	Klebsiella pneumoniae	Different Species
CPE	CN	14	ES	2	indirect	-617	hospital	234098wB4_CPE0002594_assembly_filtered.fasta	Klebsiella oxytoca	234098wB10_CPE0002649_assembly_filtered.fasta	Klebsiella pneumoniae	Different Species
CPE	CN	14	ES	3	indirect	-658	hospital	234098wD3_CPE0002588_assembly_filtered.fasta	Klebsiella oxytoca	234098wB10_CPE0002649_assembly_filtered.fasta	Klebsiella pneumoniae	Different Species
CPE	CN	14	ES	3	indirect	-658	hospital	234098wB4_CPE0002594_assembly_filtered.fasta	Klebsiella oxytoca	234098wB10_CPE0002649_assembly_filtered.fasta	Klebsiella pneumoniae	Different Species
CPE	CN	14	ES	4	indirect	-706	hospital	234098wD3_CPE0002588_assembly_filtered.fasta	Klebsiella oxytoca	234098wB10_CPE0002649_assembly_filtered.fasta	Klebsiella pneumoniae	Different Species
CPE	CN	14	ES	4	indirect	-706	hospital	234098wB4_CPE0002594_assembly_filtered.fasta	Klebsiella oxytoca	234098wB10_CPE0002649_assembly_filtered.fasta	Klebsiella pneumoniae	Different Species
CPE	CN	14	ES	5	indirect	-708	hospital	234098wD3_CPE0002588_assembly_filtered.fasta	Klebsiella oxytoca	234098wB10_CPE0002649_assembly_filtered.fasta	Klebsiella pneumoniae	Different Species
CPE	CN	14	ES	5	indirect	-708	hospital	234098wB4_CPE0002594_assembly_filtered.fasta	Klebsiella oxytoca	234098wB10_CPE0002649_assembly_filtered.fasta	Klebsiella pneumoniae	Different Species
CPE	CN	14	ES	6	indirect	-846	hospital	234098wD3_CPE0002588_assembly_filtered.fasta	Klebsiella oxytoca	234098wB10_CPE0002649_assembly_filtered.fasta	Klebsiella pneumoniae	Different Species
CPE	CN	14	ES	6	indirect	-846	hospital	234098wB4_CPE0002594_assembly_filtered.fasta	Klebsiella oxytoca	234098wB10_CPE0002649_assembly_filtered.fasta	Klebsiella pneumoniae	Different Species
CPE	CN	14	ES	7	indirect	-849	hospital	234098wD3_CPE0002588_assembly_filtered.fasta	Klebsiella oxytoca	234098wB10_CPE0002649_assembly_filtered.fasta	Klebsiella pneumoniae	Different Species
CPE	CN	14	ES	7	indirect	-849	hospital	234098wB4_CPE0002594_assembly_filtered.fasta	Klebsiella oxytoca	234098wB10_CPE0002649_assembly_filtered.fasta	Klebsiella pneumoniae	Different Species
CPE	CN	14	ES	8	indirect	-851	hospital	234098wD3_CPE0002588_assembly_filtered.fasta	Klebsiella oxytoca	234098wB10_CPE0002649_assembly_filtered.fasta	Klebsiella pneumoniae	Different Species
CPE	CN	14	ES	8	indirect	-851	hospital	234098wB4_CPE0002594_assembly_filtered.fasta	Klebsiella oxytoca	234098wB10_CPE0002649_assembly_filtered.fasta	Klebsiella pneumoniae	Different Species
CPE	CN	14	ET	1	indirect	-60	hospital	234098wD3_CPE0002588_assembly_filtered.fasta	Klebsiella oxytoca	234098wH9_CPE0002647_assembly_filtered_reseq.fasta	Escherichia coli	Different Species
CPE	CN	14	ET	1	indirect	-60	hospital	234098wB4_CPE0002594_assembly_filtered.fasta	Klebsiella oxytoca	234098wH9_CPE0002647_assembly_filtered_reseq.fasta	Escherichia coli	Different Species
CPE	CN	14	ET	2	indirect	-657	hospital	234098wD3_CPE0002588_assembly_filtered.fasta	Klebsiella oxytoca	234098wH9_CPE0002647_assembly_filtered_reseq.fasta	Escherichia coli	Different Species
CPE	CN	14	ET	2	indirect	-657	hospital	234098wB4_CPE0002594_assembly_filtered.fasta	Klebsiella oxytoca	234098wH9_CPE0002647_assembly_filtered_reseq.fasta	Escherichia coli	Different Species
CPE	CN	14	ET	3	indirect	-843	hospital	234098wD3_CPE0002588_assembly_filtered.fasta	Klebsiella oxytoca	234098wH9_CPE0002647_assembly_filtered_reseq.fasta	Escherichia coli	Different Species
CPE	CN	14	ET	3	indirect	-843	hospital	234098wB4_CPE0002594_assembly_filtered.fasta	Klebsiella oxytoca	234098wH9_CPE0002647_assembly_filtered_reseq.fasta	Escherichia coli	Different Species
CPE	CN	14	ET	4	indirect	-994	hospital	234098wD3_CPE0002588_assembly_filtered.fasta	Klebsiella oxytoca	234098wH9_CPE0002647_assembly_filtered_reseq.fasta	Escherichia coli	Different Species
CPE	CN	14	ET	4	indirect	-994	hospital	234098wB4_CPE0002594_assembly_filtered.fasta	Klebsiella oxytoca	234098wH9_CPE0002647_assembly_filtered_reseq.fasta	Escherichia coli	Different Species
CPE	CN	14	EV	1	indirect	-620	hospital	234098wD3_CPE0002588_assembly_filtered.fasta	Klebsiella oxytoca	234098wE8_CPE0002635_assembly_filtered.fasta	Klebsiella pneumoniae	Different Species
CPE	CN	14	EV	1	indirect	-620	hospital	234098wB4_CPE0002594_assembly_filtered.fasta	Klebsiella oxytoca	234098wE8_CPE0002635_assembly_filtered.fasta	Klebsiella pneumoniae	Different Species
CPE	CN	14	EV	2	indirect	-622	hospital	234098wD3_CPE0002588_assembly_filtered.fasta	Klebsiella oxytoca	234098wE8_CPE0002635_assembly_filtered.fasta	Klebsiella pneumoniae	Different Species
CPE	CN	14	EV	2	indirect	-622	hospital	234098wB4_CPE0002594_assembly_filtered.fasta	Klebsiella oxytoca	234098wE8_CPE0002635_assembly_filtered.fasta	Klebsiella pneumoniae	Different Species
CPE	CN	14	EV	3	indirect	-629	hospital	234098wD3_CPE0002588_assembly_filtered.fasta	Klebsiella oxytoca	234098wE8_CPE0002635_assembly_filtered.fasta	Klebsiella pneumoniae	Different Species
CPE	CN	14	EV	3	indirect	-629	hospital	234098wB4_CPE0002594_assembly_filtered.fasta	Klebsiella oxytoca	234098wE8_CPE0002635_assembly_filtered.fasta	Klebsiella pneumoniae	Different Species
CPE	CN	14	EY	5	indirect	-567	hospital	234098wD3_CPE0002588_assembly_filtered.fasta	Klebsiella oxytoca	234098wG4_CPE0002599_assembly_filtered.fasta	Citrobacter freundii	Different Species				Klebsiella_oxytoca_234098wD3_CPE0002588_assembly_plasmid_AA002	Citrobacter_freundii_234098wG4_CPE0002599_assembly_plasmid_AA002	1
CPE	CN	14	EY	5	indirect	-567	hospital	234098wB4_CPE0002594_assembly_filtered.fasta	Klebsiella oxytoca	234098wG4_CPE0002599_assembly_filtered.fasta	Citrobacter freundii	Different Species				Klebsiella_oxytoca_234098wB4_CPE0002594_assembly_plasmid_AA002	Citrobacter_freundii_234098wG4_CPE0002599_assembly_plasmid_AA002	1
CPE	CN	14	EY	6	indirect	-569	hospital	234098wD3_CPE0002588_assembly_filtered.fasta	Klebsiella oxytoca	234098wG4_CPE0002599_assembly_filtered.fasta	Citrobacter freundii	Different Species				Klebsiella_oxytoca_234098wD3_CPE0002588_assembly_plasmid_AA002	Citrobacter_freundii_234098wG4_CPE0002599_assembly_plasmid_AA002	1
CPE	CN	14	EY	6	indirect	-569	hospital	234098wB4_CPE0002594_assembly_filtered.fasta	Klebsiella oxytoca	234098wG4_CPE0002599_assembly_filtered.fasta	Citrobacter freundii	Different Species				Klebsiella_oxytoca_234098wB4_CPE0002594_assembly_plasmid_AA002	Citrobacter_freundii_234098wG4_CPE0002599_assembly_plasmid_AA002	1
CPE	CN	14	EZ	1	indirect	-65	hospital	234098wD3_CPE0002588_assembly_filtered.fasta	Klebsiella oxytoca	234098wD1_CPE0002572_assembly_filtered.fasta	Klebsiella pneumoniae	Different Species
CPE	CN	14	EZ	1	indirect	-65	hospital	234098wB4_CPE0002594_assembly_filtered.fasta	Klebsiella oxytoca	234098wD1_CPE0002572_assembly_filtered.fasta	Klebsiella pneumoniae	Different Species
CPE	CN	14	EZ	3	indirect	-618	hospital	234098wD3_CPE0002588_assembly_filtered.fasta	Klebsiella oxytoca	234098wD1_CPE0002572_assembly_filtered.fasta	Klebsiella pneumoniae	Different Species
CPE	CN	14	EZ	3	indirect	-618	hospital	234098wB4_CPE0002594_assembly_filtered.fasta	Klebsiella oxytoca	234098wD1_CPE0002572_assembly_filtered.fasta	Klebsiella pneumoniae	Different Species
CPE	CN	14	FC	1	indirect	-614	hospital	234098wD3_CPE0002588_assembly_filtered.fasta	Klebsiella oxytoca	234098wE7_CPE0002627_assembly_filtered_reseq.fasta	Klebsiella aerogenes	Different Species
CPE	CN	14	FC	1	indirect	-614	hospital	234098wB4_CPE0002594_assembly_filtered.fasta	Klebsiella oxytoca	234098wE7_CPE0002627_assembly_filtered_reseq.fasta	Klebsiella aerogenes	Different Species
CPE	CN	14	FC	2	indirect	-615	hospital	234098wD3_CPE0002588_assembly_filtered.fasta	Klebsiella oxytoca	234098wE7_CPE0002627_assembly_filtered_reseq.fasta	Klebsiella aerogenes	Different Species
CPE	CN	14	FC	2	indirect	-615	hospital	234098wB4_CPE0002594_assembly_filtered.fasta	Klebsiella oxytoca	234098wE7_CPE0002627_assembly_filtered_reseq.fasta	Klebsiella aerogenes	Different Species
CPE	CN	14	FC	3	indirect	-617	hospital	234098wD3_CPE0002588_assembly_filtered.fasta	Klebsiella oxytoca	234098wE7_CPE0002627_assembly_filtered_reseq.fasta	Klebsiella aerogenes	Different Species
CPE	CN	14	FC	3	indirect	-617	hospital	234098wB4_CPE0002594_assembly_filtered.fasta	Klebsiella oxytoca	234098wE7_CPE0002627_assembly_filtered_reseq.fasta	Klebsiella aerogenes	Different Species
CPE	CN	14	FD	1	indirect	-588	hospital	234098wD3_CPE0002588_assembly_filtered.fasta	Klebsiella oxytoca	234098wG10_CPE0002654_assembly_filtered.fasta	Enterobacter roggenkampii	Different Species
CPE	CN	14	FD	1	indirect	-588	hospital	234098wB4_CPE0002594_assembly_filtered.fasta	Klebsiella oxytoca	234098wG10_CPE0002654_assembly_filtered.fasta	Enterobacter roggenkampii	Different Species
CPE	CN	14	FD	2	indirect	-605	hospital	234098wD3_CPE0002588_assembly_filtered.fasta	Klebsiella oxytoca	234098wG10_CPE0002654_assembly_filtered.fasta	Enterobacter roggenkampii	Different Species
CPE	CN	14	FD	2	indirect	-605	hospital	234098wB4_CPE0002594_assembly_filtered.fasta	Klebsiella oxytoca	234098wG10_CPE0002654_assembly_filtered.fasta	Enterobacter roggenkampii	Different Species
CPE	CN	14	FD	3	indirect	-616	hospital	234098wD3_CPE0002588_assembly_filtered.fasta	Klebsiella oxytoca	234098wG10_CPE0002654_assembly_filtered.fasta	Enterobacter roggenkampii	Different Species
CPE	CN	14	FD	3	indirect	-616	hospital	234098wB4_CPE0002594_assembly_filtered.fasta	Klebsiella oxytoca	234098wG10_CPE0002654_assembly_filtered.fasta	Enterobacter roggenkampii	Different Species
CPE	CN	14	FE	2	indirect	-681	hospital	234098wD3_CPE0002588_assembly_filtered.fasta	Klebsiella oxytoca	234099wF2_CPE0002684_assembly_filtered.fasta	Citrobacter freundii	Different Species				Klebsiella_oxytoca_234098wD3_CPE0002588_assembly_plasmid_AA002	Citrobacter_freundii_234099wF2_CPE0002684_assembly_plasmid_AA002	2
CPE	CN	14	FE	2	indirect	-681	hospital	234098wB4_CPE0002594_assembly_filtered.fasta	Klebsiella oxytoca	234099wF2_CPE0002684_assembly_filtered.fasta	Citrobacter freundii	Different Species				Klebsiella_oxytoca_234098wB4_CPE0002594_assembly_plasmid_AA002	Citrobacter_freundii_234099wF2_CPE0002684_assembly_plasmid_AA002	2
CPE	CN	14	FE	2	indirect	-681	hospital	234098wB4_CPE0002594_assembly_filtered.fasta	Klebsiella oxytoca	234099wF2_CPE0002684_assembly_filtered.fasta	Citrobacter freundii	Different Species				Klebsiella_oxytoca_234098wB4_CPE0002594_assembly_plasmid_AA277	Citrobacter_freundii_234099wF2_CPE0002684_assembly_plasmid_AD690	2
CPE	CN	14	FE	3	indirect	-687	hospital	234098wD3_CPE0002588_assembly_filtered.fasta	Klebsiella oxytoca	234099wF2_CPE0002684_assembly_filtered.fasta	Citrobacter freundii	Different Species				Klebsiella_oxytoca_234098wD3_CPE0002588_assembly_plasmid_AA002	Citrobacter_freundii_234099wF2_CPE0002684_assembly_plasmid_AA002	2
CPE	CN	14	FE	3	indirect	-687	hospital	234098wB4_CPE0002594_assembly_filtered.fasta	Klebsiella oxytoca	234099wF2_CPE0002684_assembly_filtered.fasta	Citrobacter freundii	Different Species				Klebsiella_oxytoca_234098wB4_CPE0002594_assembly_plasmid_AA002	Citrobacter_freundii_234099wF2_CPE0002684_assembly_plasmid_AA002	2
CPE	CN	14	FE	3	indirect	-687	hospital	234098wB4_CPE0002594_assembly_filtered.fasta	Klebsiella oxytoca	234099wF2_CPE0002684_assembly_filtered.fasta	Citrobacter freundii	Different Species				Klebsiella_oxytoca_234098wB4_CPE0002594_assembly_plasmid_AA277	Citrobacter_freundii_234099wF2_CPE0002684_assembly_plasmid_AD690	2
CPE	CN	14	FE	4	indirect	-688	hospital	234098wD3_CPE0002588_assembly_filtered.fasta	Klebsiella oxytoca	234099wF2_CPE0002684_assembly_filtered.fasta	Citrobacter freundii	Different Species				Klebsiella_oxytoca_234098wD3_CPE0002588_assembly_plasmid_AA002	Citrobacter_freundii_234099wF2_CPE0002684_assembly_plasmid_AA002	2
CPE	CN	14	FE	4	indirect	-688	hospital	234098wB4_CPE0002594_assembly_filtered.fasta	Klebsiella oxytoca	234099wF2_CPE0002684_assembly_filtered.fasta	Citrobacter freundii	Different Species				Klebsiella_oxytoca_234098wB4_CPE0002594_assembly_plasmid_AA002	Citrobacter_freundii_234099wF2_CPE0002684_assembly_plasmid_AA002	2
CPE	CN	14	FE	4	indirect	-688	hospital	234098wB4_CPE0002594_assembly_filtered.fasta	Klebsiella oxytoca	234099wF2_CPE0002684_assembly_filtered.fasta	Citrobacter freundii	Different Species				Klebsiella_oxytoca_234098wB4_CPE0002594_assembly_plasmid_AA277	Citrobacter_freundii_234099wF2_CPE0002684_assembly_plasmid_AD690	2
CPE	CN	14	FF	4	indirect	-199	hospital	234098wD3_CPE0002588_assembly_filtered.fasta	Klebsiella oxytoca	234098wG8_CPE0002637_assembly_filtered.fasta	Klebsiella pneumoniae	Different Species
CPE	CN	14	FF	4	indirect	-199	hospital	234098wB4_CPE0002594_assembly_filtered.fasta	Klebsiella oxytoca	234098wG8_CPE0002637_assembly_filtered.fasta	Klebsiella pneumoniae	Different Species
CPE	CN	14	FF	5	indirect	-189	hospital	234098wD3_CPE0002588_assembly_filtered.fasta	Klebsiella oxytoca	234098wG8_CPE0002637_assembly_filtered.fasta	Klebsiella pneumoniae	Different Species
CPE	CN	14	FF	5	indirect	-189	hospital	234098wB4_CPE0002594_assembly_filtered.fasta	Klebsiella oxytoca	234098wG8_CPE0002637_assembly_filtered.fasta	Klebsiella pneumoniae	Different Species
CPE	CN	14	FF	6	indirect	-152	hospital	234098wD3_CPE0002588_assembly_filtered.fasta	Klebsiella oxytoca	234098wG8_CPE0002637_assembly_filtered.fasta	Klebsiella pneumoniae	Different Species
CPE	CN	14	FF	6	indirect	-152	hospital	234098wB4_CPE0002594_assembly_filtered.fasta	Klebsiella oxytoca	234098wG8_CPE0002637_assembly_filtered.fasta	Klebsiella pneumoniae	Different Species
CPE	CN	14	FH	1	indirect	-186	hospital	234098wD3_CPE0002588_assembly_filtered.fasta	Klebsiella oxytoca	234098wD6_CPE0002618_assembly_filtered.fasta	Klebsiella variicola	Different Species
CPE	CN	14	FH	1	indirect	-186	hospital	234098wD3_CPE0002588_assembly_filtered.fasta	Klebsiella oxytoca	234098wG7_CPE0002629_assembly_filtered.fasta	Klebsiella variicola	Different Species
CPE	CN	14	FH	1	indirect	-186	hospital	234098wB4_CPE0002594_assembly_filtered.fasta	Klebsiella oxytoca	234098wD6_CPE0002618_assembly_filtered.fasta	Klebsiella variicola	Different Species
CPE	CN	14	FH	1	indirect	-186	hospital	234098wB4_CPE0002594_assembly_filtered.fasta	Klebsiella oxytoca	234098wG7_CPE0002629_assembly_filtered.fasta	Klebsiella variicola	Different Species
CPE	CN	14	FH	2	indirect	-189	hospital	234098wD3_CPE0002588_assembly_filtered.fasta	Klebsiella oxytoca	234098wD6_CPE0002618_assembly_filtered.fasta	Klebsiella variicola	Different Species
CPE	CN	14	FH	2	indirect	-189	hospital	234098wD3_CPE0002588_assembly_filtered.fasta	Klebsiella oxytoca	234098wG7_CPE0002629_assembly_filtered.fasta	Klebsiella variicola	Different Species
CPE	CN	14	FH	2	indirect	-189	hospital	234098wB4_CPE0002594_assembly_filtered.fasta	Klebsiella oxytoca	234098wD6_CPE0002618_assembly_filtered.fasta	Klebsiella variicola	Different Species
CPE	CN	14	FH	2	indirect	-189	hospital	234098wB4_CPE0002594_assembly_filtered.fasta	Klebsiella oxytoca	234098wG7_CPE0002629_assembly_filtered.fasta	Klebsiella variicola	Different Species
CPE	CN	14	FH	3	indirect	-191	hospital	234098wD3_CPE0002588_assembly_filtered.fasta	Klebsiella oxytoca	234098wD6_CPE0002618_assembly_filtered.fasta	Klebsiella variicola	Different Species
CPE	CN	14	FH	3	indirect	-191	hospital	234098wD3_CPE0002588_assembly_filtered.fasta	Klebsiella oxytoca	234098wG7_CPE0002629_assembly_filtered.fasta	Klebsiella variicola	Different Species
CPE	CN	14	FH	3	indirect	-191	hospital	234098wB4_CPE0002594_assembly_filtered.fasta	Klebsiella oxytoca	234098wD6_CPE0002618_assembly_filtered.fasta	Klebsiella variicola	Different Species
CPE	CN	14	FH	3	indirect	-191	hospital	234098wB4_CPE0002594_assembly_filtered.fasta	Klebsiella oxytoca	234098wG7_CPE0002629_assembly_filtered.fasta	Klebsiella variicola	Different Species
CPE	CN	14	FH	17	indirect	-427	hospital	234098wD3_CPE0002588_assembly_filtered.fasta	Klebsiella oxytoca	234098wD6_CPE0002618_assembly_filtered.fasta	Klebsiella variicola	Different Species
CPE	CN	14	FH	17	indirect	-427	hospital	234098wD3_CPE0002588_assembly_filtered.fasta	Klebsiella oxytoca	234098wG7_CPE0002629_assembly_filtered.fasta	Klebsiella variicola	Different Species
CPE	CN	14	FH	17	indirect	-427	hospital	234098wB4_CPE0002594_assembly_filtered.fasta	Klebsiella oxytoca	234098wD6_CPE0002618_assembly_filtered.fasta	Klebsiella variicola	Different Species
CPE	CN	14	FH	17	indirect	-427	hospital	234098wB4_CPE0002594_assembly_filtered.fasta	Klebsiella oxytoca	234098wG7_CPE0002629_assembly_filtered.fasta	Klebsiella variicola	Different Species
CPE	CN	14	FH	18	indirect	-443	hospital	234098wD3_CPE0002588_assembly_filtered.fasta	Klebsiella oxytoca	234098wD6_CPE0002618_assembly_filtered.fasta	Klebsiella variicola	Different Species
CPE	CN	14	FH	18	indirect	-443	hospital	234098wD3_CPE0002588_assembly_filtered.fasta	Klebsiella oxytoca	234098wG7_CPE0002629_assembly_filtered.fasta	Klebsiella variicola	Different Species
CPE	CN	14	FH	18	indirect	-443	hospital	234098wB4_CPE0002594_assembly_filtered.fasta	Klebsiella oxytoca	234098wD6_CPE0002618_assembly_filtered.fasta	Klebsiella variicola	Different Species
CPE	CN	14	FH	18	indirect	-443	hospital	234098wB4_CPE0002594_assembly_filtered.fasta	Klebsiella oxytoca	234098wG7_CPE0002629_assembly_filtered.fasta	Klebsiella variicola	Different Species
CPE	CN	15	CO	1	indirect	-5	hospital	234098wD3_CPE0002588_assembly_filtered.fasta	Klebsiella oxytoca	234098wD7_CPE0002626_assembly_filtered.fasta	Escherichia coli	Different Species
CPE	CN	15	CO	1	indirect	-5	hospital	234098wB4_CPE0002594_assembly_filtered.fasta	Klebsiella oxytoca	234098wD7_CPE0002626_assembly_filtered.fasta	Escherichia coli	Different Species
CPE	CN	15	CO	2	indirect	-33	hospital	234098wD3_CPE0002588_assembly_filtered.fasta	Klebsiella oxytoca	234098wD7_CPE0002626_assembly_filtered.fasta	Escherichia coli	Different Species
CPE	CN	15	CO	2	indirect	-33	hospital	234098wB4_CPE0002594_assembly_filtered.fasta	Klebsiella oxytoca	234098wD7_CPE0002626_assembly_filtered.fasta	Escherichia coli	Different Species
CPE	CN	15	CS	1	direct	1	hospital	234098wD3_CPE0002588_assembly_filtered.fasta	Klebsiella oxytoca	234098wF6_CPE0002620_assembly_filtered.fasta	Klebsiella pneumoniae	Different Species
CPE	CN	15	CS	1	direct	1	hospital	234098wD3_CPE0002588_assembly_filtered.fasta	Klebsiella oxytoca	234098wH6_CPE0002622_assembly_filtered_reseq.fasta	Klebsiella pneumoniae	Different Species
CPE	CN	15	CS	1	direct	1	hospital	234098wD3_CPE0002588_assembly_filtered.fasta	Klebsiella oxytoca	234098wA10_CPE0002648_assembly_filtered.fasta	Klebsiella pneumoniae	Different Species
CPE	CN	15	CS	1	direct	1	hospital	234098wB4_CPE0002594_assembly_filtered.fasta	Klebsiella oxytoca	234098wF6_CPE0002620_assembly_filtered.fasta	Klebsiella pneumoniae	Different Species				Klebsiella_oxytoca_234098wB4_CPE0002594_assembly_plasmid_AA277	Klebsiella_pneumoniae_234098wF6_CPE0002620_assembly_plasmid_AA274	3
CPE	CN	15	CS	1	direct	1	hospital	234098wB4_CPE0002594_assembly_filtered.fasta	Klebsiella oxytoca	234098wH6_CPE0002622_assembly_filtered_reseq.fasta	Klebsiella pneumoniae	Different Species
CPE	CN	15	CS	1	direct	1	hospital	234098wB4_CPE0002594_assembly_filtered.fasta	Klebsiella oxytoca	234098wA10_CPE0002648_assembly_filtered.fasta	Klebsiella pneumoniae	Different Species
CPE	CN	15	CW	1	indirect	-673	hospital	234098wD3_CPE0002588_assembly_filtered.fasta	Klebsiella oxytoca	234099wD1_CPE0002672_assembly_filtered.fasta	Klebsiella pneumoniae	Different Species				Klebsiella_oxytoca_234098wD3_CPE0002588_assembly_plasmid_AA002	Klebsiella_pneumoniae_234099wD1_CPE0002672_assembly_plasmid_AA002	3
CPE	CN	15	CW	1	indirect	-673	hospital	234098wB4_CPE0002594_assembly_filtered.fasta	Klebsiella oxytoca	234099wD1_CPE0002672_assembly_filtered.fasta	Klebsiella pneumoniae	Different Species				Klebsiella_oxytoca_234098wB4_CPE0002594_assembly_plasmid_AA002	Klebsiella_pneumoniae_234099wD1_CPE0002672_assembly_plasmid_AA002	3
CPE	CN	15	CX	18	indirect	-24	hospital	234098wD3_CPE0002588_assembly_filtered.fasta	Klebsiella oxytoca	234099wD4_CPE0002702_assembly_filtered.fasta	Klebsiella pneumoniae	Different Species
CPE	CN	15	CX	18	indirect	-24	hospital	234098wB4_CPE0002594_assembly_filtered.fasta	Klebsiella oxytoca	234099wD4_CPE0002702_assembly_filtered.fasta	Klebsiella pneumoniae	Different Species
CPE	CN	15	CX	19	indirect	-13	hospital	234098wD3_CPE0002588_assembly_filtered.fasta	Klebsiella oxytoca	234099wD4_CPE0002702_assembly_filtered.fasta	Klebsiella pneumoniae	Different Species
CPE	CN	15	CX	19	indirect	-13	hospital	234098wB4_CPE0002594_assembly_filtered.fasta	Klebsiella oxytoca	234099wD4_CPE0002702_assembly_filtered.fasta	Klebsiella pneumoniae	Different Species
CPE	CN	15	CX	20	indirect	-11	hospital	234098wD3_CPE0002588_assembly_filtered.fasta	Klebsiella oxytoca	234099wD4_CPE0002702_assembly_filtered.fasta	Klebsiella pneumoniae	Different Species
CPE	CN	15	CX	20	indirect	-11	hospital	234098wB4_CPE0002594_assembly_filtered.fasta	Klebsiella oxytoca	234099wD4_CPE0002702_assembly_filtered.fasta	Klebsiella pneumoniae	Different Species
CPE	CN	15	CZ	1	indirect	-25	hospital	234098wD3_CPE0002588_assembly_filtered.fasta	Klebsiella oxytoca	234098wC10_CPE0002650_assembly_filtered.fasta	Escherichia coli	Different Species
CPE	CN	15	CZ	1	indirect	-25	hospital	234098wB4_CPE0002594_assembly_filtered.fasta	Klebsiella oxytoca	234098wC10_CPE0002650_assembly_filtered.fasta	Escherichia coli	Different Species
CPE	CN	15	DB	1	indirect	-91	hospital	234098wD3_CPE0002588_assembly_filtered.fasta	Klebsiella oxytoca	234099wH1_CPE0002676_assembly_filtered.fasta	Klebsiella pneumoniae	Different Species
CPE	CN	15	DB	1	indirect	-91	hospital	234098wB4_CPE0002594_assembly_filtered.fasta	Klebsiella oxytoca	234099wH1_CPE0002676_assembly_filtered.fasta	Klebsiella pneumoniae	Different Species
CPE	CN	15	DB	2	indirect	-88	hospital	234098wD3_CPE0002588_assembly_filtered.fasta	Klebsiella oxytoca	234099wH1_CPE0002676_assembly_filtered.fasta	Klebsiella pneumoniae	Different Species
CPE	CN	15	DB	2	indirect	-88	hospital	234098wB4_CPE0002594_assembly_filtered.fasta	Klebsiella oxytoca	234099wH1_CPE0002676_assembly_filtered.fasta	Klebsiella pneumoniae	Different Species
CPE	CN	15	DB	3	indirect	-54	ward	234098wD3_CPE0002588_assembly_filtered.fasta	Klebsiella oxytoca	234099wH1_CPE0002676_assembly_filtered.fasta	Klebsiella pneumoniae	Different Species
CPE	CN	15	DB	3	indirect	-54	ward	234098wB4_CPE0002594_assembly_filtered.fasta	Klebsiella oxytoca	234099wH1_CPE0002676_assembly_filtered.fasta	Klebsiella pneumoniae	Different Species
CPE	CN	15	DB	4	direct	4	hospital	234098wD3_CPE0002588_assembly_filtered.fasta	Klebsiella oxytoca	234099wH1_CPE0002676_assembly_filtered.fasta	Klebsiella pneumoniae	Different Species
CPE	CN	15	DB	4	direct	4	hospital	234098wB4_CPE0002594_assembly_filtered.fasta	Klebsiella oxytoca	234099wH1_CPE0002676_assembly_filtered.fasta	Klebsiella pneumoniae	Different Species
CPE	CN	15	DB	5	indirect	-39	ward	234098wD3_CPE0002588_assembly_filtered.fasta	Klebsiella oxytoca	234099wH1_CPE0002676_assembly_filtered.fasta	Klebsiella pneumoniae	Different Species
CPE	CN	15	DB	5	indirect	-39	ward	234098wB4_CPE0002594_assembly_filtered.fasta	Klebsiella oxytoca	234099wH1_CPE0002676_assembly_filtered.fasta	Klebsiella pneumoniae	Different Species
CPE	CN	15	DB	6	indirect	-46	hospital	234098wD3_CPE0002588_assembly_filtered.fasta	Klebsiella oxytoca	234099wH1_CPE0002676_assembly_filtered.fasta	Klebsiella pneumoniae	Different Species
CPE	CN	15	DB	6	indirect	-46	hospital	234098wB4_CPE0002594_assembly_filtered.fasta	Klebsiella oxytoca	234099wH1_CPE0002676_assembly_filtered.fasta	Klebsiella pneumoniae	Different Species
CPE	CN	15	DB	7	indirect	-96	hospital	234098wD3_CPE0002588_assembly_filtered.fasta	Klebsiella oxytoca	234099wH1_CPE0002676_assembly_filtered.fasta	Klebsiella pneumoniae	Different Species
CPE	CN	15	DB	7	indirect	-96	hospital	234098wB4_CPE0002594_assembly_filtered.fasta	Klebsiella oxytoca	234099wH1_CPE0002676_assembly_filtered.fasta	Klebsiella pneumoniae	Different Species
CPE	CN	15	DC	1	indirect	-621	hospital	234098wD3_CPE0002588_assembly_filtered.fasta	Klebsiella oxytoca	234099wH4_CPE0002706_assembly_filtered.fasta	Citrobacter freundii	Different Species				Klebsiella_oxytoca_234098wD3_CPE0002588_assembly_plasmid_AA002	Citrobacter_freundii_234099wH4_CPE0002706_assembly_plasmid_AA002	2
CPE	CN	15	DC	1	indirect	-621	hospital	234098wB4_CPE0002594_assembly_filtered.fasta	Klebsiella oxytoca	234099wH4_CPE0002706_assembly_filtered.fasta	Citrobacter freundii	Different Species				Klebsiella_oxytoca_234098wB4_CPE0002594_assembly_plasmid_AA002	Citrobacter_freundii_234099wH4_CPE0002706_assembly_plasmid_AA002	2
CPE	CN	15	DC	2	indirect	-610	hospital	234098wD3_CPE0002588_assembly_filtered.fasta	Klebsiella oxytoca	234099wH4_CPE0002706_assembly_filtered.fasta	Citrobacter freundii	Different Species				Klebsiella_oxytoca_234098wD3_CPE0002588_assembly_plasmid_AA002	Citrobacter_freundii_234099wH4_CPE0002706_assembly_plasmid_AA002	2
CPE	CN	15	DC	2	indirect	-610	hospital	234098wB4_CPE0002594_assembly_filtered.fasta	Klebsiella oxytoca	234099wH4_CPE0002706_assembly_filtered.fasta	Citrobacter freundii	Different Species				Klebsiella_oxytoca_234098wB4_CPE0002594_assembly_plasmid_AA002	Citrobacter_freundii_234099wH4_CPE0002706_assembly_plasmid_AA002	2
CPE	CN	15	DC	3	indirect	-498	hospital	234098wD3_CPE0002588_assembly_filtered.fasta	Klebsiella oxytoca	234099wH4_CPE0002706_assembly_filtered.fasta	Citrobacter freundii	Different Species				Klebsiella_oxytoca_234098wD3_CPE0002588_assembly_plasmid_AA002	Citrobacter_freundii_234099wH4_CPE0002706_assembly_plasmid_AA002	2
CPE	CN	15	DC	3	indirect	-498	hospital	234098wB4_CPE0002594_assembly_filtered.fasta	Klebsiella oxytoca	234099wH4_CPE0002706_assembly_filtered.fasta	Citrobacter freundii	Different Species				Klebsiella_oxytoca_234098wB4_CPE0002594_assembly_plasmid_AA002	Citrobacter_freundii_234099wH4_CPE0002706_assembly_plasmid_AA002	2
CPE	CN	15	DC	4	indirect	-492	hospital	234098wD3_CPE0002588_assembly_filtered.fasta	Klebsiella oxytoca	234099wH4_CPE0002706_assembly_filtered.fasta	Citrobacter freundii	Different Species				Klebsiella_oxytoca_234098wD3_CPE0002588_assembly_plasmid_AA002	Citrobacter_freundii_234099wH4_CPE0002706_assembly_plasmid_AA002	2
CPE	CN	15	DC	4	indirect	-492	hospital	234098wB4_CPE0002594_assembly_filtered.fasta	Klebsiella oxytoca	234099wH4_CPE0002706_assembly_filtered.fasta	Citrobacter freundii	Different Species				Klebsiella_oxytoca_234098wB4_CPE0002594_assembly_plasmid_AA002	Citrobacter_freundii_234099wH4_CPE0002706_assembly_plasmid_AA002	2
CPE	CN	15	DC	5	indirect	-60	hospital	234098wD3_CPE0002588_assembly_filtered.fasta	Klebsiella oxytoca	234099wH4_CPE0002706_assembly_filtered.fasta	Citrobacter freundii	Different Species				Klebsiella_oxytoca_234098wD3_CPE0002588_assembly_plasmid_AA002	Citrobacter_freundii_234099wH4_CPE0002706_assembly_plasmid_AA002	2
CPE	CN	15	DC	5	indirect	-60	hospital	234098wB4_CPE0002594_assembly_filtered.fasta	Klebsiella oxytoca	234099wH4_CPE0002706_assembly_filtered.fasta	Citrobacter freundii	Different Species				Klebsiella_oxytoca_234098wB4_CPE0002594_assembly_plasmid_AA002	Citrobacter_freundii_234099wH4_CPE0002706_assembly_plasmid_AA002	2
CPE	CN	15	DC	6	indirect	-45	ward	234098wD3_CPE0002588_assembly_filtered.fasta	Klebsiella oxytoca	234099wH4_CPE0002706_assembly_filtered.fasta	Citrobacter freundii	Different Species				Klebsiella_oxytoca_234098wD3_CPE0002588_assembly_plasmid_AA002	Citrobacter_freundii_234099wH4_CPE0002706_assembly_plasmid_AA002	2
CPE	CN	15	DC	6	indirect	-45	ward	234098wB4_CPE0002594_assembly_filtered.fasta	Klebsiella oxytoca	234099wH4_CPE0002706_assembly_filtered.fasta	Citrobacter freundii	Different Species				Klebsiella_oxytoca_234098wB4_CPE0002594_assembly_plasmid_AA002	Citrobacter_freundii_234099wH4_CPE0002706_assembly_plasmid_AA002	2
CPE	CN	15	DC	7	indirect	-47	hospital	234098wD3_CPE0002588_assembly_filtered.fasta	Klebsiella oxytoca	234099wH4_CPE0002706_assembly_filtered.fasta	Citrobacter freundii	Different Species				Klebsiella_oxytoca_234098wD3_CPE0002588_assembly_plasmid_AA002	Citrobacter_freundii_234099wH4_CPE0002706_assembly_plasmid_AA002	2
CPE	CN	15	DC	7	indirect	-47	hospital	234098wB4_CPE0002594_assembly_filtered.fasta	Klebsiella oxytoca	234099wH4_CPE0002706_assembly_filtered.fasta	Citrobacter freundii	Different Species				Klebsiella_oxytoca_234098wB4_CPE0002594_assembly_plasmid_AA002	Citrobacter_freundii_234099wH4_CPE0002706_assembly_plasmid_AA002	2
CPE	CN	15	DC	8	indirect	-55	hospital	234098wD3_CPE0002588_assembly_filtered.fasta	Klebsiella oxytoca	234099wH4_CPE0002706_assembly_filtered.fasta	Citrobacter freundii	Different Species				Klebsiella_oxytoca_234098wD3_CPE0002588_assembly_plasmid_AA002	Citrobacter_freundii_234099wH4_CPE0002706_assembly_plasmid_AA002	2
CPE	CN	15	DC	8	indirect	-55	hospital	234098wB4_CPE0002594_assembly_filtered.fasta	Klebsiella oxytoca	234099wH4_CPE0002706_assembly_filtered.fasta	Citrobacter freundii	Different Species				Klebsiella_oxytoca_234098wB4_CPE0002594_assembly_plasmid_AA002	Citrobacter_freundii_234099wH4_CPE0002706_assembly_plasmid_AA002	2
CPE	CN	15	DC	9	indirect	-58	hospital	234098wD3_CPE0002588_assembly_filtered.fasta	Klebsiella oxytoca	234099wH4_CPE0002706_assembly_filtered.fasta	Citrobacter freundii	Different Species				Klebsiella_oxytoca_234098wD3_CPE0002588_assembly_plasmid_AA002	Citrobacter_freundii_234099wH4_CPE0002706_assembly_plasmid_AA002	2
CPE	CN	15	DC	9	indirect	-58	hospital	234098wB4_CPE0002594_assembly_filtered.fasta	Klebsiella oxytoca	234099wH4_CPE0002706_assembly_filtered.fasta	Citrobacter freundii	Different Species				Klebsiella_oxytoca_234098wB4_CPE0002594_assembly_plasmid_AA002	Citrobacter_freundii_234099wH4_CPE0002706_assembly_plasmid_AA002	2
CPE	CN	15	DD	1	indirect	-30	hospital	234098wD3_CPE0002588_assembly_filtered.fasta	Klebsiella oxytoca	234099wG4_CPE0002705_assembly_filtered.fasta	Klebsiella pneumoniae	Different Species				Klebsiella_oxytoca_234098wD3_CPE0002588_assembly_plasmid_AA002	Klebsiella_pneumoniae_234099wG4_CPE0002705_assembly_plasmid_AA002	1
CPE	CN	15	DD	1	indirect	-30	hospital	234098wB4_CPE0002594_assembly_filtered.fasta	Klebsiella oxytoca	234099wG4_CPE0002705_assembly_filtered.fasta	Klebsiella pneumoniae	Different Species				Klebsiella_oxytoca_234098wB4_CPE0002594_assembly_plasmid_AA002	Klebsiella_pneumoniae_234099wG4_CPE0002705_assembly_plasmid_AA002	1
CPE	CN	15	DD	2	indirect	-31	ward	234098wD3_CPE0002588_assembly_filtered.fasta	Klebsiella oxytoca	234099wG4_CPE0002705_assembly_filtered.fasta	Klebsiella pneumoniae	Different Species				Klebsiella_oxytoca_234098wD3_CPE0002588_assembly_plasmid_AA002	Klebsiella_pneumoniae_234099wG4_CPE0002705_assembly_plasmid_AA002	1
CPE	CN	15	DD	2	indirect	-31	ward	234098wB4_CPE0002594_assembly_filtered.fasta	Klebsiella oxytoca	234099wG4_CPE0002705_assembly_filtered.fasta	Klebsiella pneumoniae	Different Species				Klebsiella_oxytoca_234098wB4_CPE0002594_assembly_plasmid_AA002	Klebsiella_pneumoniae_234099wG4_CPE0002705_assembly_plasmid_AA002	1
CPE	CN	15	DI	21	indirect	-147	ward	234098wD3_CPE0002588_assembly_filtered.fasta	Klebsiella oxytoca	234099wF1_CPE0002674_assembly_filtered.fasta	Klebsiella aerogenes	Different Species
CPE	CN	15	DI	21	indirect	-147	ward	234098wB4_CPE0002594_assembly_filtered.fasta	Klebsiella oxytoca	234099wF1_CPE0002674_assembly_filtered.fasta	Klebsiella aerogenes	Different Species
CPE	CN	15	DI	22	indirect	-150	ward	234098wD3_CPE0002588_assembly_filtered.fasta	Klebsiella oxytoca	234099wF1_CPE0002674_assembly_filtered.fasta	Klebsiella aerogenes	Different Species
CPE	CN	15	DI	22	indirect	-150	ward	234098wB4_CPE0002594_assembly_filtered.fasta	Klebsiella oxytoca	234099wF1_CPE0002674_assembly_filtered.fasta	Klebsiella aerogenes	Different Species
CPE	CN	15	DI	23	indirect	-151	hospital	234098wD3_CPE0002588_assembly_filtered.fasta	Klebsiella oxytoca	234099wF1_CPE0002674_assembly_filtered.fasta	Klebsiella aerogenes	Different Species
CPE	CN	15	DI	23	indirect	-151	hospital	234098wB4_CPE0002594_assembly_filtered.fasta	Klebsiella oxytoca	234099wF1_CPE0002674_assembly_filtered.fasta	Klebsiella aerogenes	Different Species
CPE	CN	15	DU	1	indirect	-550	building	234098wD3_CPE0002588_assembly_filtered.fasta	Klebsiella oxytoca	234098wB12_CPE0002665_assembly_filtered.fasta	Citrobacter freundii	Different Species
CPE	CN	15	DU	1	indirect	-550	building	234098wB4_CPE0002594_assembly_filtered.fasta	Klebsiella oxytoca	234098wB12_CPE0002665_assembly_filtered.fasta	Citrobacter freundii	Different Species
CPE	CN	15	DU	2	indirect	-208	hospital	234098wD3_CPE0002588_assembly_filtered.fasta	Klebsiella oxytoca	234098wB12_CPE0002665_assembly_filtered.fasta	Citrobacter freundii	Different Species
CPE	CN	15	DU	2	indirect	-208	hospital	234098wB4_CPE0002594_assembly_filtered.fasta	Klebsiella oxytoca	234098wB12_CPE0002665_assembly_filtered.fasta	Citrobacter freundii	Different Species
CPE	CN	15	DU	3	indirect	-206	hospital	234098wD3_CPE0002588_assembly_filtered.fasta	Klebsiella oxytoca	234098wB12_CPE0002665_assembly_filtered.fasta	Citrobacter freundii	Different Species
CPE	CN	15	DU	3	indirect	-206	hospital	234098wB4_CPE0002594_assembly_filtered.fasta	Klebsiella oxytoca	234098wB12_CPE0002665_assembly_filtered.fasta	Citrobacter freundii	Different Species
CPE	CN	15	DU	4	indirect	-30	ward	234098wD3_CPE0002588_assembly_filtered.fasta	Klebsiella oxytoca	234098wB12_CPE0002665_assembly_filtered.fasta	Citrobacter freundii	Different Species
CPE	CN	15	DU	4	indirect	-30	ward	234098wB4_CPE0002594_assembly_filtered.fasta	Klebsiella oxytoca	234098wB12_CPE0002665_assembly_filtered.fasta	Citrobacter freundii	Different Species
CPE	CN	15	DU	5	indirect	-31	hospital	234098wD3_CPE0002588_assembly_filtered.fasta	Klebsiella oxytoca	234098wB12_CPE0002665_assembly_filtered.fasta	Citrobacter freundii	Different Species
CPE	CN	15	DU	5	indirect	-31	hospital	234098wB4_CPE0002594_assembly_filtered.fasta	Klebsiella oxytoca	234098wB12_CPE0002665_assembly_filtered.fasta	Citrobacter freundii	Different Species
CPE	CN	15	DU	6	indirect	-43	ward	234098wD3_CPE0002588_assembly_filtered.fasta	Klebsiella oxytoca	234098wB12_CPE0002665_assembly_filtered.fasta	Citrobacter freundii	Different Species
CPE	CN	15	DU	6	indirect	-43	ward	234098wB4_CPE0002594_assembly_filtered.fasta	Klebsiella oxytoca	234098wB12_CPE0002665_assembly_filtered.fasta	Citrobacter freundii	Different Species
CPE	CN	15	DU	7	indirect	-45	hospital	234098wD3_CPE0002588_assembly_filtered.fasta	Klebsiella oxytoca	234098wB12_CPE0002665_assembly_filtered.fasta	Citrobacter freundii	Different Species
CPE	CN	15	DU	7	indirect	-45	hospital	234098wB4_CPE0002594_assembly_filtered.fasta	Klebsiella oxytoca	234098wB12_CPE0002665_assembly_filtered.fasta	Citrobacter freundii	Different Species
CPE	CN	15	DU	8	indirect	-166	ward	234098wD3_CPE0002588_assembly_filtered.fasta	Klebsiella oxytoca	234098wB12_CPE0002665_assembly_filtered.fasta	Citrobacter freundii	Different Species
CPE	CN	15	DU	8	indirect	-166	ward	234098wB4_CPE0002594_assembly_filtered.fasta	Klebsiella oxytoca	234098wB12_CPE0002665_assembly_filtered.fasta	Citrobacter freundii	Different Species
CPE	CN	15	DU	9	indirect	-208	hospital	234098wD3_CPE0002588_assembly_filtered.fasta	Klebsiella oxytoca	234098wB12_CPE0002665_assembly_filtered.fasta	Citrobacter freundii	Different Species
CPE	CN	15	DU	9	indirect	-208	hospital	234098wB4_CPE0002594_assembly_filtered.fasta	Klebsiella oxytoca	234098wB12_CPE0002665_assembly_filtered.fasta	Citrobacter freundii	Different Species
CPE	CN	15	DU	10	indirect	-337	ward	234098wD3_CPE0002588_assembly_filtered.fasta	Klebsiella oxytoca	234098wB12_CPE0002665_assembly_filtered.fasta	Citrobacter freundii	Different Species
CPE	CN	15	DU	10	indirect	-337	ward	234098wB4_CPE0002594_assembly_filtered.fasta	Klebsiella oxytoca	234098wB12_CPE0002665_assembly_filtered.fasta	Citrobacter freundii	Different Species
CPE	CN	15	DU	11	indirect	-372	ward	234098wD3_CPE0002588_assembly_filtered.fasta	Klebsiella oxytoca	234098wB12_CPE0002665_assembly_filtered.fasta	Citrobacter freundii	Different Species
CPE	CN	15	DU	11	indirect	-372	ward	234098wB4_CPE0002594_assembly_filtered.fasta	Klebsiella oxytoca	234098wB12_CPE0002665_assembly_filtered.fasta	Citrobacter freundii	Different Species
CPE	CN	15	DW	3	indirect	-762	hospital	234098wD3_CPE0002588_assembly_filtered.fasta	Klebsiella oxytoca	234099wG3_CPE0002696_assembly_filtered.fasta	Enterobacter hormaechei	Different Species
CPE	CN	15	DW	3	indirect	-762	hospital	234098wB4_CPE0002594_assembly_filtered.fasta	Klebsiella oxytoca	234099wG3_CPE0002696_assembly_filtered.fasta	Enterobacter hormaechei	Different Species
CPE	CN	15	DW	6	indirect	-27	ward	234098wD3_CPE0002588_assembly_filtered.fasta	Klebsiella oxytoca	234099wG3_CPE0002696_assembly_filtered.fasta	Enterobacter hormaechei	Different Species
CPE	CN	15	DW	6	indirect	-27	ward	234098wB4_CPE0002594_assembly_filtered.fasta	Klebsiella oxytoca	234099wG3_CPE0002696_assembly_filtered.fasta	Enterobacter hormaechei	Different Species
CPE	CN	15	DW	7	indirect	-30	hospital	234098wD3_CPE0002588_assembly_filtered.fasta	Klebsiella oxytoca	234099wG3_CPE0002696_assembly_filtered.fasta	Enterobacter hormaechei	Different Species
CPE	CN	15	DW	7	indirect	-30	hospital	234098wB4_CPE0002594_assembly_filtered.fasta	Klebsiella oxytoca	234099wG3_CPE0002696_assembly_filtered.fasta	Enterobacter hormaechei	Different Species
CPE	CN	15	DZ	2	indirect	-16	ward	234098wD3_CPE0002588_assembly_filtered.fasta	Klebsiella oxytoca	234098wF1_CPE0002574_assembly_filtered.fasta	Klebsiella pneumoniae	Different Species
CPE	CN	15	DZ	2	indirect	-16	ward	234098wB4_CPE0002594_assembly_filtered.fasta	Klebsiella oxytoca	234098wF1_CPE0002574_assembly_filtered.fasta	Klebsiella pneumoniae	Different Species
CPE	CN	15	DZ	3	indirect	-11	ward	234098wD3_CPE0002588_assembly_filtered.fasta	Klebsiella oxytoca	234098wF1_CPE0002574_assembly_filtered.fasta	Klebsiella pneumoniae	Different Species
CPE	CN	15	DZ	3	indirect	-11	ward	234098wB4_CPE0002594_assembly_filtered.fasta	Klebsiella oxytoca	234098wF1_CPE0002574_assembly_filtered.fasta	Klebsiella pneumoniae	Different Species
CPE	CN	15	EB	1	indirect	-12	hospital	234098wD3_CPE0002588_assembly_filtered.fasta	Klebsiella oxytoca	234098wH3_CPE0002592_assembly_filtered.fasta	Escherichia coli	Different Species
CPE	CN	15	EB	1	indirect	-12	hospital	234098wB4_CPE0002594_assembly_filtered.fasta	Klebsiella oxytoca	234098wH3_CPE0002592_assembly_filtered.fasta	Escherichia coli	Different Species
CPE	CN	15	EB	2	indirect	-6	ward	234098wD3_CPE0002588_assembly_filtered.fasta	Klebsiella oxytoca	234098wH3_CPE0002592_assembly_filtered.fasta	Escherichia coli	Different Species
CPE	CN	15	EB	2	indirect	-6	ward	234098wB4_CPE0002594_assembly_filtered.fasta	Klebsiella oxytoca	234098wH3_CPE0002592_assembly_filtered.fasta	Escherichia coli	Different Species
CPE	CN	15	EB	3	indirect	-2	hospital	234098wD3_CPE0002588_assembly_filtered.fasta	Klebsiella oxytoca	234098wH3_CPE0002592_assembly_filtered.fasta	Escherichia coli	Different Species
CPE	CN	15	EB	3	indirect	-2	hospital	234098wB4_CPE0002594_assembly_filtered.fasta	Klebsiella oxytoca	234098wH3_CPE0002592_assembly_filtered.fasta	Escherichia coli	Different Species
CPE	CN	15	EF	1	indirect	-29	hospital	234098wD3_CPE0002588_assembly_filtered.fasta	Klebsiella oxytoca	234099wF3_CPE0002694_assembly_filtered.fasta	Klebsiella aerogenes	Different Species
CPE	CN	15	EF	1	indirect	-29	hospital	234098wB4_CPE0002594_assembly_filtered.fasta	Klebsiella oxytoca	234099wF3_CPE0002694_assembly_filtered.fasta	Klebsiella aerogenes	Different Species
CPE	CN	15	EG	2	indirect	-789	hospital	234098wD3_CPE0002588_assembly_filtered.fasta	Klebsiella oxytoca	234098wB9_CPE0002641_assembly_filtered.fasta	Enterobacter hormaechei	Different Species
CPE	CN	15	EG	2	indirect	-789	hospital	234098wB4_CPE0002594_assembly_filtered.fasta	Klebsiella oxytoca	234098wB9_CPE0002641_assembly_filtered.fasta	Enterobacter hormaechei	Different Species
CPE	CN	15	EG	19	indirect	-311	ward	234098wD3_CPE0002588_assembly_filtered.fasta	Klebsiella oxytoca	234098wB9_CPE0002641_assembly_filtered.fasta	Enterobacter hormaechei	Different Species
CPE	CN	15	EG	19	indirect	-311	ward	234098wB4_CPE0002594_assembly_filtered.fasta	Klebsiella oxytoca	234098wB9_CPE0002641_assembly_filtered.fasta	Enterobacter hormaechei	Different Species
CPE	CN	15	EH	1	indirect	-54	hospital	234098wD3_CPE0002588_assembly_filtered.fasta	Klebsiella oxytoca	234099wC1_CPE0002671_assembly_filtered.fasta	Citrobacter freundii	Different Species
CPE	CN	15	EH	1	indirect	-54	hospital	234098wB4_CPE0002594_assembly_filtered.fasta	Klebsiella oxytoca	234099wC1_CPE0002671_assembly_filtered.fasta	Citrobacter freundii	Different Species
CPE	CN	15	EH	2	indirect	-49	hospital	234098wD3_CPE0002588_assembly_filtered.fasta	Klebsiella oxytoca	234099wC1_CPE0002671_assembly_filtered.fasta	Citrobacter freundii	Different Species
CPE	CN	15	EH	2	indirect	-49	hospital	234098wB4_CPE0002594_assembly_filtered.fasta	Klebsiella oxytoca	234099wC1_CPE0002671_assembly_filtered.fasta	Citrobacter freundii	Different Species
CPE	CN	15	EH	3	direct	4	hospital	234098wD3_CPE0002588_assembly_filtered.fasta	Klebsiella oxytoca	234099wC1_CPE0002671_assembly_filtered.fasta	Citrobacter freundii	Different Species
CPE	CN	15	EH	3	direct	4	hospital	234098wB4_CPE0002594_assembly_filtered.fasta	Klebsiella oxytoca	234099wC1_CPE0002671_assembly_filtered.fasta	Citrobacter freundii	Different Species
CPE	CN	15	EK	8	indirect	-10	hospital	234098wD3_CPE0002588_assembly_filtered.fasta	Klebsiella oxytoca	234098wE1_CPE0002573_assembly_filtered.fasta	Escherichia coli	Different Species
CPE	CN	15	EK	8	indirect	-10	hospital	234098wB4_CPE0002594_assembly_filtered.fasta	Klebsiella oxytoca	234098wE1_CPE0002573_assembly_filtered.fasta	Escherichia coli	Different Species
CPE	CN	15	EM	6	indirect	-227	hospital	234098wD3_CPE0002588_assembly_filtered.fasta	Klebsiella oxytoca	234098wC5_CPE0002606_assembly_filtered.fasta	Klebsiella pneumoniae	Different Species
CPE	CN	15	EM	6	indirect	-227	hospital	234098wB4_CPE0002594_assembly_filtered.fasta	Klebsiella oxytoca	234098wC5_CPE0002606_assembly_filtered.fasta	Klebsiella pneumoniae	Different Species				Klebsiella_oxytoca_234098wB4_CPE0002594_assembly_plasmid_AA277	Klebsiella_pneumoniae_234098wC5_CPE0002606_assembly_plasmid_AA274	4
CPE	CN	15	EN	4	indirect	-459	hospital	234098wD3_CPE0002588_assembly_filtered.fasta	Klebsiella oxytoca	234099wB4_CPE0002700_assembly_filtered.fasta	Klebsiella pneumoniae	Different Species
CPE	CN	15	EN	4	indirect	-459	hospital	234098wB4_CPE0002594_assembly_filtered.fasta	Klebsiella oxytoca	234099wB4_CPE0002700_assembly_filtered.fasta	Klebsiella pneumoniae	Different Species
CPE	CN	15	EN	5	indirect	-455	ward	234098wD3_CPE0002588_assembly_filtered.fasta	Klebsiella oxytoca	234099wB4_CPE0002700_assembly_filtered.fasta	Klebsiella pneumoniae	Different Species
CPE	CN	15	EN	5	indirect	-455	ward	234098wB4_CPE0002594_assembly_filtered.fasta	Klebsiella oxytoca	234099wB4_CPE0002700_assembly_filtered.fasta	Klebsiella pneumoniae	Different Species
CPE	CN	15	EN	6	indirect	-453	hospital	234098wD3_CPE0002588_assembly_filtered.fasta	Klebsiella oxytoca	234099wB4_CPE0002700_assembly_filtered.fasta	Klebsiella pneumoniae	Different Species
CPE	CN	15	EN	6	indirect	-453	hospital	234098wB4_CPE0002594_assembly_filtered.fasta	Klebsiella oxytoca	234099wB4_CPE0002700_assembly_filtered.fasta	Klebsiella pneumoniae	Different Species
CPE	CN	15	EN	7	indirect	-445	hospital	234098wD3_CPE0002588_assembly_filtered.fasta	Klebsiella oxytoca	234099wB4_CPE0002700_assembly_filtered.fasta	Klebsiella pneumoniae	Different Species
CPE	CN	15	EN	7	indirect	-445	hospital	234098wB4_CPE0002594_assembly_filtered.fasta	Klebsiella oxytoca	234099wB4_CPE0002700_assembly_filtered.fasta	Klebsiella pneumoniae	Different Species
CPE	CN	15	EN	8	indirect	-427	hospital	234098wD3_CPE0002588_assembly_filtered.fasta	Klebsiella oxytoca	234099wB4_CPE0002700_assembly_filtered.fasta	Klebsiella pneumoniae	Different Species
CPE	CN	15	EN	8	indirect	-427	hospital	234098wB4_CPE0002594_assembly_filtered.fasta	Klebsiella oxytoca	234099wB4_CPE0002700_assembly_filtered.fasta	Klebsiella pneumoniae	Different Species
CPE	CN	15	EN	9	indirect	-417	hospital	234098wD3_CPE0002588_assembly_filtered.fasta	Klebsiella oxytoca	234099wB4_CPE0002700_assembly_filtered.fasta	Klebsiella pneumoniae	Different Species
CPE	CN	15	EN	9	indirect	-417	hospital	234098wB4_CPE0002594_assembly_filtered.fasta	Klebsiella oxytoca	234099wB4_CPE0002700_assembly_filtered.fasta	Klebsiella pneumoniae	Different Species
CPE	CN	15	EN	10	indirect	-403	hospital	234098wD3_CPE0002588_assembly_filtered.fasta	Klebsiella oxytoca	234099wB4_CPE0002700_assembly_filtered.fasta	Klebsiella pneumoniae	Different Species
CPE	CN	15	EN	10	indirect	-403	hospital	234098wB4_CPE0002594_assembly_filtered.fasta	Klebsiella oxytoca	234099wB4_CPE0002700_assembly_filtered.fasta	Klebsiella pneumoniae	Different Species
CPE	CN	15	EN	11	indirect	-398	hospital	234098wD3_CPE0002588_assembly_filtered.fasta	Klebsiella oxytoca	234099wB4_CPE0002700_assembly_filtered.fasta	Klebsiella pneumoniae	Different Species
CPE	CN	15	EN	11	indirect	-398	hospital	234098wB4_CPE0002594_assembly_filtered.fasta	Klebsiella oxytoca	234099wB4_CPE0002700_assembly_filtered.fasta	Klebsiella pneumoniae	Different Species
CPE	CN	15	EN	16	indirect	-312	hospital	234098wD3_CPE0002588_assembly_filtered.fasta	Klebsiella oxytoca	234099wB4_CPE0002700_assembly_filtered.fasta	Klebsiella pneumoniae	Different Species
CPE	CN	15	EN	16	indirect	-312	hospital	234098wB4_CPE0002594_assembly_filtered.fasta	Klebsiella oxytoca	234099wB4_CPE0002700_assembly_filtered.fasta	Klebsiella pneumoniae	Different Species
CPE	CN	15	EN	17	indirect	-304	hospital	234098wD3_CPE0002588_assembly_filtered.fasta	Klebsiella oxytoca	234099wB4_CPE0002700_assembly_filtered.fasta	Klebsiella pneumoniae	Different Species
CPE	CN	15	EN	17	indirect	-304	hospital	234098wB4_CPE0002594_assembly_filtered.fasta	Klebsiella oxytoca	234099wB4_CPE0002700_assembly_filtered.fasta	Klebsiella pneumoniae	Different Species
CPE	CN	15	EN	19	indirect	-176	hospital	234098wD3_CPE0002588_assembly_filtered.fasta	Klebsiella oxytoca	234099wB4_CPE0002700_assembly_filtered.fasta	Klebsiella pneumoniae	Different Species
CPE	CN	15	EN	19	indirect	-176	hospital	234098wB4_CPE0002594_assembly_filtered.fasta	Klebsiella oxytoca	234099wB4_CPE0002700_assembly_filtered.fasta	Klebsiella pneumoniae	Different Species
CPE	CN	15	EN	20	indirect	-134	hospital	234098wD3_CPE0002588_assembly_filtered.fasta	Klebsiella oxytoca	234099wB4_CPE0002700_assembly_filtered.fasta	Klebsiella pneumoniae	Different Species
CPE	CN	15	EN	20	indirect	-134	hospital	234098wB4_CPE0002594_assembly_filtered.fasta	Klebsiella oxytoca	234099wB4_CPE0002700_assembly_filtered.fasta	Klebsiella pneumoniae	Different Species
CPE	CN	15	EN	21	indirect	-132	ward	234098wD3_CPE0002588_assembly_filtered.fasta	Klebsiella oxytoca	234099wB4_CPE0002700_assembly_filtered.fasta	Klebsiella pneumoniae	Different Species
CPE	CN	15	EN	21	indirect	-132	ward	234098wB4_CPE0002594_assembly_filtered.fasta	Klebsiella oxytoca	234099wB4_CPE0002700_assembly_filtered.fasta	Klebsiella pneumoniae	Different Species
CPE	CN	15	EN	22	indirect	-124	hospital	234098wD3_CPE0002588_assembly_filtered.fasta	Klebsiella oxytoca	234099wB4_CPE0002700_assembly_filtered.fasta	Klebsiella pneumoniae	Different Species
CPE	CN	15	EN	22	indirect	-124	hospital	234098wB4_CPE0002594_assembly_filtered.fasta	Klebsiella oxytoca	234099wB4_CPE0002700_assembly_filtered.fasta	Klebsiella pneumoniae	Different Species
CPE	CN	15	EN	23	indirect	-120	hospital	234098wD3_CPE0002588_assembly_filtered.fasta	Klebsiella oxytoca	234099wB4_CPE0002700_assembly_filtered.fasta	Klebsiella pneumoniae	Different Species
CPE	CN	15	EN	23	indirect	-120	hospital	234098wB4_CPE0002594_assembly_filtered.fasta	Klebsiella oxytoca	234099wB4_CPE0002700_assembly_filtered.fasta	Klebsiella pneumoniae	Different Species
CPE	CN	15	EN	24	indirect	-111	hospital	234098wD3_CPE0002588_assembly_filtered.fasta	Klebsiella oxytoca	234099wB4_CPE0002700_assembly_filtered.fasta	Klebsiella pneumoniae	Different Species
CPE	CN	15	EN	24	indirect	-111	hospital	234098wB4_CPE0002594_assembly_filtered.fasta	Klebsiella oxytoca	234099wB4_CPE0002700_assembly_filtered.fasta	Klebsiella pneumoniae	Different Species
CPE	CN	15	EN	25	indirect	-103	hospital	234098wD3_CPE0002588_assembly_filtered.fasta	Klebsiella oxytoca	234099wB4_CPE0002700_assembly_filtered.fasta	Klebsiella pneumoniae	Different Species
CPE	CN	15	EN	25	indirect	-103	hospital	234098wB4_CPE0002594_assembly_filtered.fasta	Klebsiella oxytoca	234099wB4_CPE0002700_assembly_filtered.fasta	Klebsiella pneumoniae	Different Species
CPE	CN	15	EN	26	indirect	-96	hospital	234098wD3_CPE0002588_assembly_filtered.fasta	Klebsiella oxytoca	234099wB4_CPE0002700_assembly_filtered.fasta	Klebsiella pneumoniae	Different Species
CPE	CN	15	EN	26	indirect	-96	hospital	234098wB4_CPE0002594_assembly_filtered.fasta	Klebsiella oxytoca	234099wB4_CPE0002700_assembly_filtered.fasta	Klebsiella pneumoniae	Different Species
CPE	CN	15	EN	27	indirect	-89	hospital	234098wD3_CPE0002588_assembly_filtered.fasta	Klebsiella oxytoca	234099wB4_CPE0002700_assembly_filtered.fasta	Klebsiella pneumoniae	Different Species
CPE	CN	15	EN	27	indirect	-89	hospital	234098wB4_CPE0002594_assembly_filtered.fasta	Klebsiella oxytoca	234099wB4_CPE0002700_assembly_filtered.fasta	Klebsiella pneumoniae	Different Species
CPE	CN	15	EN	28	indirect	-82	hospital	234098wD3_CPE0002588_assembly_filtered.fasta	Klebsiella oxytoca	234099wB4_CPE0002700_assembly_filtered.fasta	Klebsiella pneumoniae	Different Species
CPE	CN	15	EN	28	indirect	-82	hospital	234098wB4_CPE0002594_assembly_filtered.fasta	Klebsiella oxytoca	234099wB4_CPE0002700_assembly_filtered.fasta	Klebsiella pneumoniae	Different Species
CPE	CN	15	EN	29	indirect	-71	hospital	234098wD3_CPE0002588_assembly_filtered.fasta	Klebsiella oxytoca	234099wB4_CPE0002700_assembly_filtered.fasta	Klebsiella pneumoniae	Different Species
CPE	CN	15	EN	29	indirect	-71	hospital	234098wB4_CPE0002594_assembly_filtered.fasta	Klebsiella oxytoca	234099wB4_CPE0002700_assembly_filtered.fasta	Klebsiella pneumoniae	Different Species
CPE	CN	15	EN	31	indirect	-46	hospital	234098wD3_CPE0002588_assembly_filtered.fasta	Klebsiella oxytoca	234099wB4_CPE0002700_assembly_filtered.fasta	Klebsiella pneumoniae	Different Species
CPE	CN	15	EN	31	indirect	-46	hospital	234098wB4_CPE0002594_assembly_filtered.fasta	Klebsiella oxytoca	234099wB4_CPE0002700_assembly_filtered.fasta	Klebsiella pneumoniae	Different Species
CPE	CN	15	EN	32	indirect	-32	hospital	234098wD3_CPE0002588_assembly_filtered.fasta	Klebsiella oxytoca	234099wB4_CPE0002700_assembly_filtered.fasta	Klebsiella pneumoniae	Different Species
CPE	CN	15	EN	32	indirect	-32	hospital	234098wB4_CPE0002594_assembly_filtered.fasta	Klebsiella oxytoca	234099wB4_CPE0002700_assembly_filtered.fasta	Klebsiella pneumoniae	Different Species
CPE	CN	15	EN	33	indirect	-14	hospital	234098wD3_CPE0002588_assembly_filtered.fasta	Klebsiella oxytoca	234099wB4_CPE0002700_assembly_filtered.fasta	Klebsiella pneumoniae	Different Species
CPE	CN	15	EN	33	indirect	-14	hospital	234098wB4_CPE0002594_assembly_filtered.fasta	Klebsiella oxytoca	234099wB4_CPE0002700_assembly_filtered.fasta	Klebsiella pneumoniae	Different Species
CPE	CN	15	EN	34	indirect	-8	hospital	234098wD3_CPE0002588_assembly_filtered.fasta	Klebsiella oxytoca	234099wB4_CPE0002700_assembly_filtered.fasta	Klebsiella pneumoniae	Different Species
CPE	CN	15	EN	34	indirect	-8	hospital	234098wB4_CPE0002594_assembly_filtered.fasta	Klebsiella oxytoca	234099wB4_CPE0002700_assembly_filtered.fasta	Klebsiella pneumoniae	Different Species
CPE	CN	15	EN	35	indirect	0	hospital	234098wD3_CPE0002588_assembly_filtered.fasta	Klebsiella oxytoca	234099wB4_CPE0002700_assembly_filtered.fasta	Klebsiella pneumoniae	Different Species
CPE	CN	15	EN	35	indirect	0	hospital	234098wB4_CPE0002594_assembly_filtered.fasta	Klebsiella oxytoca	234099wB4_CPE0002700_assembly_filtered.fasta	Klebsiella pneumoniae	Different Species
CPE	CN	15	EN	36	direct	1	ward	234098wD3_CPE0002588_assembly_filtered.fasta	Klebsiella oxytoca	234099wB4_CPE0002700_assembly_filtered.fasta	Klebsiella pneumoniae	Different Species
CPE	CN	15	EN	36	direct	1	ward	234098wB4_CPE0002594_assembly_filtered.fasta	Klebsiella oxytoca	234099wB4_CPE0002700_assembly_filtered.fasta	Klebsiella pneumoniae	Different Species
CPE	CN	15	EN	37	direct	1	hospital	234098wD3_CPE0002588_assembly_filtered.fasta	Klebsiella oxytoca	234099wB4_CPE0002700_assembly_filtered.fasta	Klebsiella pneumoniae	Different Species
CPE	CN	15	EN	37	direct	1	hospital	234098wB4_CPE0002594_assembly_filtered.fasta	Klebsiella oxytoca	234099wB4_CPE0002700_assembly_filtered.fasta	Klebsiella pneumoniae	Different Species
CPE	CN	15	EN	38	indirect	-4	hospital	234098wD3_CPE0002588_assembly_filtered.fasta	Klebsiella oxytoca	234099wB4_CPE0002700_assembly_filtered.fasta	Klebsiella pneumoniae	Different Species
CPE	CN	15	EN	38	indirect	-4	hospital	234098wB4_CPE0002594_assembly_filtered.fasta	Klebsiella oxytoca	234099wB4_CPE0002700_assembly_filtered.fasta	Klebsiella pneumoniae	Different Species
CPE	CN	15	EN	39	indirect	-13	hospital	234098wD3_CPE0002588_assembly_filtered.fasta	Klebsiella oxytoca	234099wB4_CPE0002700_assembly_filtered.fasta	Klebsiella pneumoniae	Different Species
CPE	CN	15	EN	39	indirect	-13	hospital	234098wB4_CPE0002594_assembly_filtered.fasta	Klebsiella oxytoca	234099wB4_CPE0002700_assembly_filtered.fasta	Klebsiella pneumoniae	Different Species
CPE	CN	15	EN	40	indirect	-19	hospital	234098wD3_CPE0002588_assembly_filtered.fasta	Klebsiella oxytoca	234099wB4_CPE0002700_assembly_filtered.fasta	Klebsiella pneumoniae	Different Species
CPE	CN	15	EN	40	indirect	-19	hospital	234098wB4_CPE0002594_assembly_filtered.fasta	Klebsiella oxytoca	234099wB4_CPE0002700_assembly_filtered.fasta	Klebsiella pneumoniae	Different Species
CPE	CN	15	EN	41	indirect	-20	hospital	234098wD3_CPE0002588_assembly_filtered.fasta	Klebsiella oxytoca	234099wB4_CPE0002700_assembly_filtered.fasta	Klebsiella pneumoniae	Different Species
CPE	CN	15	EN	41	indirect	-20	hospital	234098wB4_CPE0002594_assembly_filtered.fasta	Klebsiella oxytoca	234099wB4_CPE0002700_assembly_filtered.fasta	Klebsiella pneumoniae	Different Species
CPE	CN	15	EN	42	indirect	-21	hospital	234098wD3_CPE0002588_assembly_filtered.fasta	Klebsiella oxytoca	234099wB4_CPE0002700_assembly_filtered.fasta	Klebsiella pneumoniae	Different Species
CPE	CN	15	EN	42	indirect	-21	hospital	234098wB4_CPE0002594_assembly_filtered.fasta	Klebsiella oxytoca	234099wB4_CPE0002700_assembly_filtered.fasta	Klebsiella pneumoniae	Different Species
CPE	CN	15	EN	43	indirect	-31	hospital	234098wD3_CPE0002588_assembly_filtered.fasta	Klebsiella oxytoca	234099wB4_CPE0002700_assembly_filtered.fasta	Klebsiella pneumoniae	Different Species
CPE	CN	15	EN	43	indirect	-31	hospital	234098wB4_CPE0002594_assembly_filtered.fasta	Klebsiella oxytoca	234099wB4_CPE0002700_assembly_filtered.fasta	Klebsiella pneumoniae	Different Species
CPE	CN	15	EN	44	indirect	-34	hospital	234098wD3_CPE0002588_assembly_filtered.fasta	Klebsiella oxytoca	234099wB4_CPE0002700_assembly_filtered.fasta	Klebsiella pneumoniae	Different Species
CPE	CN	15	EN	44	indirect	-34	hospital	234098wB4_CPE0002594_assembly_filtered.fasta	Klebsiella oxytoca	234099wB4_CPE0002700_assembly_filtered.fasta	Klebsiella pneumoniae	Different Species
CPE	CN	15	EN	45	indirect	-41	hospital	234098wD3_CPE0002588_assembly_filtered.fasta	Klebsiella oxytoca	234099wB4_CPE0002700_assembly_filtered.fasta	Klebsiella pneumoniae	Different Species
CPE	CN	15	EN	45	indirect	-41	hospital	234098wB4_CPE0002594_assembly_filtered.fasta	Klebsiella oxytoca	234099wB4_CPE0002700_assembly_filtered.fasta	Klebsiella pneumoniae	Different Species
CPE	CN	15	EN	46	indirect	-44	hospital	234098wD3_CPE0002588_assembly_filtered.fasta	Klebsiella oxytoca	234099wB4_CPE0002700_assembly_filtered.fasta	Klebsiella pneumoniae	Different Species
CPE	CN	15	EN	46	indirect	-44	hospital	234098wB4_CPE0002594_assembly_filtered.fasta	Klebsiella oxytoca	234099wB4_CPE0002700_assembly_filtered.fasta	Klebsiella pneumoniae	Different Species
CPE	CN	15	EN	47	indirect	-44	hospital	234098wD3_CPE0002588_assembly_filtered.fasta	Klebsiella oxytoca	234099wB4_CPE0002700_assembly_filtered.fasta	Klebsiella pneumoniae	Different Species
CPE	CN	15	EN	47	indirect	-44	hospital	234098wB4_CPE0002594_assembly_filtered.fasta	Klebsiella oxytoca	234099wB4_CPE0002700_assembly_filtered.fasta	Klebsiella pneumoniae	Different Species
CPE	CN	15	EN	48	indirect	-45	hospital	234098wD3_CPE0002588_assembly_filtered.fasta	Klebsiella oxytoca	234099wB4_CPE0002700_assembly_filtered.fasta	Klebsiella pneumoniae	Different Species
CPE	CN	15	EN	48	indirect	-45	hospital	234098wB4_CPE0002594_assembly_filtered.fasta	Klebsiella oxytoca	234099wB4_CPE0002700_assembly_filtered.fasta	Klebsiella pneumoniae	Different Species
CPE	CN	15	EN	49	indirect	-45	hospital	234098wD3_CPE0002588_assembly_filtered.fasta	Klebsiella oxytoca	234099wB4_CPE0002700_assembly_filtered.fasta	Klebsiella pneumoniae	Different Species
CPE	CN	15	EN	49	indirect	-45	hospital	234098wB4_CPE0002594_assembly_filtered.fasta	Klebsiella oxytoca	234099wB4_CPE0002700_assembly_filtered.fasta	Klebsiella pneumoniae	Different Species
CPE	CN	15	EN	50	indirect	-46	hospital	234098wD3_CPE0002588_assembly_filtered.fasta	Klebsiella oxytoca	234099wB4_CPE0002700_assembly_filtered.fasta	Klebsiella pneumoniae	Different Species
CPE	CN	15	EN	50	indirect	-46	hospital	234098wB4_CPE0002594_assembly_filtered.fasta	Klebsiella oxytoca	234099wB4_CPE0002700_assembly_filtered.fasta	Klebsiella pneumoniae	Different Species
CPE	CN	15	EN	51	indirect	-46	hospital	234098wD3_CPE0002588_assembly_filtered.fasta	Klebsiella oxytoca	234099wB4_CPE0002700_assembly_filtered.fasta	Klebsiella pneumoniae	Different Species
CPE	CN	15	EN	51	indirect	-46	hospital	234098wB4_CPE0002594_assembly_filtered.fasta	Klebsiella oxytoca	234099wB4_CPE0002700_assembly_filtered.fasta	Klebsiella pneumoniae	Different Species
CPE	CN	15	EN	52	indirect	-47	hospital	234098wD3_CPE0002588_assembly_filtered.fasta	Klebsiella oxytoca	234099wB4_CPE0002700_assembly_filtered.fasta	Klebsiella pneumoniae	Different Species
CPE	CN	15	EN	52	indirect	-47	hospital	234098wB4_CPE0002594_assembly_filtered.fasta	Klebsiella oxytoca	234099wB4_CPE0002700_assembly_filtered.fasta	Klebsiella pneumoniae	Different Species
CPE	CN	15	EN	53	indirect	-51	hospital	234098wD3_CPE0002588_assembly_filtered.fasta	Klebsiella oxytoca	234099wB4_CPE0002700_assembly_filtered.fasta	Klebsiella pneumoniae	Different Species
CPE	CN	15	EN	53	indirect	-51	hospital	234098wB4_CPE0002594_assembly_filtered.fasta	Klebsiella oxytoca	234099wB4_CPE0002700_assembly_filtered.fasta	Klebsiella pneumoniae	Different Species
CPE	CN	15	EN	54	indirect	-54	hospital	234098wD3_CPE0002588_assembly_filtered.fasta	Klebsiella oxytoca	234099wB4_CPE0002700_assembly_filtered.fasta	Klebsiella pneumoniae	Different Species
CPE	CN	15	EN	54	indirect	-54	hospital	234098wB4_CPE0002594_assembly_filtered.fasta	Klebsiella oxytoca	234099wB4_CPE0002700_assembly_filtered.fasta	Klebsiella pneumoniae	Different Species
CPE	CN	15	EN	55	indirect	-55	hospital	234098wD3_CPE0002588_assembly_filtered.fasta	Klebsiella oxytoca	234099wB4_CPE0002700_assembly_filtered.fasta	Klebsiella pneumoniae	Different Species
CPE	CN	15	EN	55	indirect	-55	hospital	234098wB4_CPE0002594_assembly_filtered.fasta	Klebsiella oxytoca	234099wB4_CPE0002700_assembly_filtered.fasta	Klebsiella pneumoniae	Different Species
CPE	CN	15	EN	56	indirect	-58	hospital	234098wD3_CPE0002588_assembly_filtered.fasta	Klebsiella oxytoca	234099wB4_CPE0002700_assembly_filtered.fasta	Klebsiella pneumoniae	Different Species
CPE	CN	15	EN	56	indirect	-58	hospital	234098wB4_CPE0002594_assembly_filtered.fasta	Klebsiella oxytoca	234099wB4_CPE0002700_assembly_filtered.fasta	Klebsiella pneumoniae	Different Species
CPE	CN	15	EN	57	indirect	-61	hospital	234098wD3_CPE0002588_assembly_filtered.fasta	Klebsiella oxytoca	234099wB4_CPE0002700_assembly_filtered.fasta	Klebsiella pneumoniae	Different Species
CPE	CN	15	EN	57	indirect	-61	hospital	234098wB4_CPE0002594_assembly_filtered.fasta	Klebsiella oxytoca	234099wB4_CPE0002700_assembly_filtered.fasta	Klebsiella pneumoniae	Different Species
CPE	CN	15	EN	58	indirect	-65	hospital	234098wD3_CPE0002588_assembly_filtered.fasta	Klebsiella oxytoca	234099wB4_CPE0002700_assembly_filtered.fasta	Klebsiella pneumoniae	Different Species
CPE	CN	15	EN	58	indirect	-65	hospital	234098wB4_CPE0002594_assembly_filtered.fasta	Klebsiella oxytoca	234099wB4_CPE0002700_assembly_filtered.fasta	Klebsiella pneumoniae	Different Species
CPE	CN	15	EN	59	indirect	-68	hospital	234098wD3_CPE0002588_assembly_filtered.fasta	Klebsiella oxytoca	234099wB4_CPE0002700_assembly_filtered.fasta	Klebsiella pneumoniae	Different Species
CPE	CN	15	EN	59	indirect	-68	hospital	234098wB4_CPE0002594_assembly_filtered.fasta	Klebsiella oxytoca	234099wB4_CPE0002700_assembly_filtered.fasta	Klebsiella pneumoniae	Different Species
CPE	CN	15	EN	60	indirect	-86	hospital	234098wD3_CPE0002588_assembly_filtered.fasta	Klebsiella oxytoca	234099wB4_CPE0002700_assembly_filtered.fasta	Klebsiella pneumoniae	Different Species
CPE	CN	15	EN	60	indirect	-86	hospital	234098wB4_CPE0002594_assembly_filtered.fasta	Klebsiella oxytoca	234099wB4_CPE0002700_assembly_filtered.fasta	Klebsiella pneumoniae	Different Species
CPE	CN	15	EN	61	indirect	-89	hospital	234098wD3_CPE0002588_assembly_filtered.fasta	Klebsiella oxytoca	234099wB4_CPE0002700_assembly_filtered.fasta	Klebsiella pneumoniae	Different Species
CPE	CN	15	EN	61	indirect	-89	hospital	234098wB4_CPE0002594_assembly_filtered.fasta	Klebsiella oxytoca	234099wB4_CPE0002700_assembly_filtered.fasta	Klebsiella pneumoniae	Different Species
CPE	CN	15	EN	62	indirect	-115	hospital	234098wD3_CPE0002588_assembly_filtered.fasta	Klebsiella oxytoca	234099wB4_CPE0002700_assembly_filtered.fasta	Klebsiella pneumoniae	Different Species
CPE	CN	15	EN	62	indirect	-115	hospital	234098wB4_CPE0002594_assembly_filtered.fasta	Klebsiella oxytoca	234099wB4_CPE0002700_assembly_filtered.fasta	Klebsiella pneumoniae	Different Species
CPE	CN	15	EN	63	indirect	-118	hospital	234098wD3_CPE0002588_assembly_filtered.fasta	Klebsiella oxytoca	234099wB4_CPE0002700_assembly_filtered.fasta	Klebsiella pneumoniae	Different Species
CPE	CN	15	EN	63	indirect	-118	hospital	234098wB4_CPE0002594_assembly_filtered.fasta	Klebsiella oxytoca	234099wB4_CPE0002700_assembly_filtered.fasta	Klebsiella pneumoniae	Different Species
CPE	CN	15	EN	64	indirect	-136	hospital	234098wD3_CPE0002588_assembly_filtered.fasta	Klebsiella oxytoca	234099wB4_CPE0002700_assembly_filtered.fasta	Klebsiella pneumoniae	Different Species
CPE	CN	15	EN	64	indirect	-136	hospital	234098wB4_CPE0002594_assembly_filtered.fasta	Klebsiella oxytoca	234099wB4_CPE0002700_assembly_filtered.fasta	Klebsiella pneumoniae	Different Species
CPE	CN	15	EN	65	indirect	-139	hospital	234098wD3_CPE0002588_assembly_filtered.fasta	Klebsiella oxytoca	234099wB4_CPE0002700_assembly_filtered.fasta	Klebsiella pneumoniae	Different Species
CPE	CN	15	EN	65	indirect	-139	hospital	234098wB4_CPE0002594_assembly_filtered.fasta	Klebsiella oxytoca	234099wB4_CPE0002700_assembly_filtered.fasta	Klebsiella pneumoniae	Different Species
CPE	CN	15	EN	66	indirect	-154	hospital	234098wD3_CPE0002588_assembly_filtered.fasta	Klebsiella oxytoca	234099wB4_CPE0002700_assembly_filtered.fasta	Klebsiella pneumoniae	Different Species
CPE	CN	15	EN	66	indirect	-154	hospital	234098wB4_CPE0002594_assembly_filtered.fasta	Klebsiella oxytoca	234099wB4_CPE0002700_assembly_filtered.fasta	Klebsiella pneumoniae	Different Species
CPE	CN	15	EN	67	indirect	-155	hospital	234098wD3_CPE0002588_assembly_filtered.fasta	Klebsiella oxytoca	234099wB4_CPE0002700_assembly_filtered.fasta	Klebsiella pneumoniae	Different Species
CPE	CN	15	EN	67	indirect	-155	hospital	234098wB4_CPE0002594_assembly_filtered.fasta	Klebsiella oxytoca	234099wB4_CPE0002700_assembly_filtered.fasta	Klebsiella pneumoniae	Different Species
CPE	CN	15	EN	68	indirect	-159	hospital	234098wD3_CPE0002588_assembly_filtered.fasta	Klebsiella oxytoca	234099wB4_CPE0002700_assembly_filtered.fasta	Klebsiella pneumoniae	Different Species
CPE	CN	15	EN	68	indirect	-159	hospital	234098wB4_CPE0002594_assembly_filtered.fasta	Klebsiella oxytoca	234099wB4_CPE0002700_assembly_filtered.fasta	Klebsiella pneumoniae	Different Species
CPE	CN	15	EN	69	indirect	-160	hospital	234098wD3_CPE0002588_assembly_filtered.fasta	Klebsiella oxytoca	234099wB4_CPE0002700_assembly_filtered.fasta	Klebsiella pneumoniae	Different Species
CPE	CN	15	EN	69	indirect	-160	hospital	234098wB4_CPE0002594_assembly_filtered.fasta	Klebsiella oxytoca	234099wB4_CPE0002700_assembly_filtered.fasta	Klebsiella pneumoniae	Different Species
CPE	CN	15	EN	70	indirect	-167	hospital	234098wD3_CPE0002588_assembly_filtered.fasta	Klebsiella oxytoca	234099wB4_CPE0002700_assembly_filtered.fasta	Klebsiella pneumoniae	Different Species
CPE	CN	15	EN	70	indirect	-167	hospital	234098wB4_CPE0002594_assembly_filtered.fasta	Klebsiella oxytoca	234099wB4_CPE0002700_assembly_filtered.fasta	Klebsiella pneumoniae	Different Species
CPE	CN	15	EN	71	indirect	-169	hospital	234098wD3_CPE0002588_assembly_filtered.fasta	Klebsiella oxytoca	234099wB4_CPE0002700_assembly_filtered.fasta	Klebsiella pneumoniae	Different Species
CPE	CN	15	EN	71	indirect	-169	hospital	234098wB4_CPE0002594_assembly_filtered.fasta	Klebsiella oxytoca	234099wB4_CPE0002700_assembly_filtered.fasta	Klebsiella pneumoniae	Different Species
CPE	CN	15	EN	72	indirect	-172	hospital	234098wD3_CPE0002588_assembly_filtered.fasta	Klebsiella oxytoca	234099wB4_CPE0002700_assembly_filtered.fasta	Klebsiella pneumoniae	Different Species
CPE	CN	15	EN	72	indirect	-172	hospital	234098wB4_CPE0002594_assembly_filtered.fasta	Klebsiella oxytoca	234099wB4_CPE0002700_assembly_filtered.fasta	Klebsiella pneumoniae	Different Species
CPE	CN	15	EN	73	indirect	-229	hospital	234098wD3_CPE0002588_assembly_filtered.fasta	Klebsiella oxytoca	234099wB4_CPE0002700_assembly_filtered.fasta	Klebsiella pneumoniae	Different Species
CPE	CN	15	EN	73	indirect	-229	hospital	234098wB4_CPE0002594_assembly_filtered.fasta	Klebsiella oxytoca	234099wB4_CPE0002700_assembly_filtered.fasta	Klebsiella pneumoniae	Different Species
CPE	CN	15	EO	1	indirect	-13	ward	234098wD3_CPE0002588_assembly_filtered.fasta	Klebsiella oxytoca	234098wD5_CPE0002607_assembly_filtered.fasta	Klebsiella pneumoniae	Different Species
CPE	CN	15	EO	1	indirect	-13	ward	234098wD3_CPE0002588_assembly_filtered.fasta	Klebsiella oxytoca	234098wA6_CPE0002615_assembly_filtered.fasta	Klebsiella pneumoniae	Different Species
CPE	CN	15	EO	1	indirect	-13	ward	234098wB4_CPE0002594_assembly_filtered.fasta	Klebsiella oxytoca	234098wD5_CPE0002607_assembly_filtered.fasta	Klebsiella pneumoniae	Different Species				Klebsiella_oxytoca_234098wB4_CPE0002594_assembly_plasmid_AA277	Klebsiella_pneumoniae_234098wD5_CPE0002607_assembly_plasmid_AA274	3
CPE	CN	15	EO	1	indirect	-13	ward	234098wB4_CPE0002594_assembly_filtered.fasta	Klebsiella oxytoca	234098wA6_CPE0002615_assembly_filtered.fasta	Klebsiella pneumoniae	Different Species				Klebsiella_oxytoca_234098wB4_CPE0002594_assembly_plasmid_AA277	Klebsiella_pneumoniae_234098wA6_CPE0002615_assembly_plasmid_AA274	4
CPE	CN	15	EO	2	indirect	-12	hospital	234098wD3_CPE0002588_assembly_filtered.fasta	Klebsiella oxytoca	234098wD5_CPE0002607_assembly_filtered.fasta	Klebsiella pneumoniae	Different Species
CPE	CN	15	EO	2	indirect	-12	hospital	234098wD3_CPE0002588_assembly_filtered.fasta	Klebsiella oxytoca	234098wA6_CPE0002615_assembly_filtered.fasta	Klebsiella pneumoniae	Different Species
CPE	CN	15	EO	2	indirect	-12	hospital	234098wB4_CPE0002594_assembly_filtered.fasta	Klebsiella oxytoca	234098wD5_CPE0002607_assembly_filtered.fasta	Klebsiella pneumoniae	Different Species				Klebsiella_oxytoca_234098wB4_CPE0002594_assembly_plasmid_AA277	Klebsiella_pneumoniae_234098wD5_CPE0002607_assembly_plasmid_AA274	3
CPE	CN	15	EO	2	indirect	-12	hospital	234098wB4_CPE0002594_assembly_filtered.fasta	Klebsiella oxytoca	234098wA6_CPE0002615_assembly_filtered.fasta	Klebsiella pneumoniae	Different Species				Klebsiella_oxytoca_234098wB4_CPE0002594_assembly_plasmid_AA277	Klebsiella_pneumoniae_234098wA6_CPE0002615_assembly_plasmid_AA274	4
CPE	CN	15	EO	3	indirect	-3	hospital	234098wD3_CPE0002588_assembly_filtered.fasta	Klebsiella oxytoca	234098wD5_CPE0002607_assembly_filtered.fasta	Klebsiella pneumoniae	Different Species
CPE	CN	15	EO	3	indirect	-3	hospital	234098wD3_CPE0002588_assembly_filtered.fasta	Klebsiella oxytoca	234098wA6_CPE0002615_assembly_filtered.fasta	Klebsiella pneumoniae	Different Species
CPE	CN	15	EO	3	indirect	-3	hospital	234098wB4_CPE0002594_assembly_filtered.fasta	Klebsiella oxytoca	234098wD5_CPE0002607_assembly_filtered.fasta	Klebsiella pneumoniae	Different Species				Klebsiella_oxytoca_234098wB4_CPE0002594_assembly_plasmid_AA277	Klebsiella_pneumoniae_234098wD5_CPE0002607_assembly_plasmid_AA274	3
CPE	CN	15	EO	3	indirect	-3	hospital	234098wB4_CPE0002594_assembly_filtered.fasta	Klebsiella oxytoca	234098wA6_CPE0002615_assembly_filtered.fasta	Klebsiella pneumoniae	Different Species				Klebsiella_oxytoca_234098wB4_CPE0002594_assembly_plasmid_AA277	Klebsiella_pneumoniae_234098wA6_CPE0002615_assembly_plasmid_AA274	4
CPE	CN	15	EP	1	indirect	-26	ward	234098wD3_CPE0002588_assembly_filtered.fasta	Klebsiella oxytoca	234098wE10_CPE0002652_assembly_filtered.fasta	Escherichia coli	Different Species
CPE	CN	15	EP	1	indirect	-26	ward	234098wB4_CPE0002594_assembly_filtered.fasta	Klebsiella oxytoca	234098wE10_CPE0002652_assembly_filtered.fasta	Escherichia coli	Different Species
CPE	CN	15	EP	2	indirect	-28	hospital	234098wD3_CPE0002588_assembly_filtered.fasta	Klebsiella oxytoca	234098wE10_CPE0002652_assembly_filtered.fasta	Escherichia coli	Different Species
CPE	CN	15	EP	2	indirect	-28	hospital	234098wB4_CPE0002594_assembly_filtered.fasta	Klebsiella oxytoca	234098wE10_CPE0002652_assembly_filtered.fasta	Escherichia coli	Different Species
CPE	CN	15	ES	1	indirect	-14	hospital	234098wD3_CPE0002588_assembly_filtered.fasta	Klebsiella oxytoca	234098wB10_CPE0002649_assembly_filtered.fasta	Klebsiella pneumoniae	Different Species
CPE	CN	15	ES	1	indirect	-14	hospital	234098wB4_CPE0002594_assembly_filtered.fasta	Klebsiella oxytoca	234098wB10_CPE0002649_assembly_filtered.fasta	Klebsiella pneumoniae	Different Species
CPE	CN	15	ES	2	indirect	0	hospital	234098wD3_CPE0002588_assembly_filtered.fasta	Klebsiella oxytoca	234098wB10_CPE0002649_assembly_filtered.fasta	Klebsiella pneumoniae	Different Species
CPE	CN	15	ES	2	indirect	0	hospital	234098wB4_CPE0002594_assembly_filtered.fasta	Klebsiella oxytoca	234098wB10_CPE0002649_assembly_filtered.fasta	Klebsiella pneumoniae	Different Species
CPE	CN	15	ES	3	indirect	-23	ward	234098wD3_CPE0002588_assembly_filtered.fasta	Klebsiella oxytoca	234098wB10_CPE0002649_assembly_filtered.fasta	Klebsiella pneumoniae	Different Species
CPE	CN	15	ES	3	indirect	-23	ward	234098wB4_CPE0002594_assembly_filtered.fasta	Klebsiella oxytoca	234098wB10_CPE0002649_assembly_filtered.fasta	Klebsiella pneumoniae	Different Species
CPE	CN	15	ES	4	indirect	-71	hospital	234098wD3_CPE0002588_assembly_filtered.fasta	Klebsiella oxytoca	234098wB10_CPE0002649_assembly_filtered.fasta	Klebsiella pneumoniae	Different Species
CPE	CN	15	ES	4	indirect	-71	hospital	234098wB4_CPE0002594_assembly_filtered.fasta	Klebsiella oxytoca	234098wB10_CPE0002649_assembly_filtered.fasta	Klebsiella pneumoniae	Different Species
CPE	CN	15	ES	5	indirect	-73	hospital	234098wD3_CPE0002588_assembly_filtered.fasta	Klebsiella oxytoca	234098wB10_CPE0002649_assembly_filtered.fasta	Klebsiella pneumoniae	Different Species
CPE	CN	15	ES	5	indirect	-73	hospital	234098wB4_CPE0002594_assembly_filtered.fasta	Klebsiella oxytoca	234098wB10_CPE0002649_assembly_filtered.fasta	Klebsiella pneumoniae	Different Species
CPE	CN	15	ES	6	indirect	-211	ward	234098wD3_CPE0002588_assembly_filtered.fasta	Klebsiella oxytoca	234098wB10_CPE0002649_assembly_filtered.fasta	Klebsiella pneumoniae	Different Species
CPE	CN	15	ES	6	indirect	-211	ward	234098wB4_CPE0002594_assembly_filtered.fasta	Klebsiella oxytoca	234098wB10_CPE0002649_assembly_filtered.fasta	Klebsiella pneumoniae	Different Species
CPE	CN	15	ES	7	indirect	-214	ward	234098wD3_CPE0002588_assembly_filtered.fasta	Klebsiella oxytoca	234098wB10_CPE0002649_assembly_filtered.fasta	Klebsiella pneumoniae	Different Species
CPE	CN	15	ES	7	indirect	-214	ward	234098wB4_CPE0002594_assembly_filtered.fasta	Klebsiella oxytoca	234098wB10_CPE0002649_assembly_filtered.fasta	Klebsiella pneumoniae	Different Species
CPE	CN	15	ES	8	indirect	-216	hospital	234098wD3_CPE0002588_assembly_filtered.fasta	Klebsiella oxytoca	234098wB10_CPE0002649_assembly_filtered.fasta	Klebsiella pneumoniae	Different Species
CPE	CN	15	ES	8	indirect	-216	hospital	234098wB4_CPE0002594_assembly_filtered.fasta	Klebsiella oxytoca	234098wB10_CPE0002649_assembly_filtered.fasta	Klebsiella pneumoniae	Different Species
CPE	CN	15	ET	1	indirect	-705	hospital	234098wD3_CPE0002588_assembly_filtered.fasta	Klebsiella oxytoca	234098wH9_CPE0002647_assembly_filtered_reseq.fasta	Escherichia coli	Different Species
CPE	CN	15	ET	1	indirect	-705	hospital	234098wB4_CPE0002594_assembly_filtered.fasta	Klebsiella oxytoca	234098wH9_CPE0002647_assembly_filtered_reseq.fasta	Escherichia coli	Different Species
CPE	CN	15	ET	2	indirect	-22	ward	234098wD3_CPE0002588_assembly_filtered.fasta	Klebsiella oxytoca	234098wH9_CPE0002647_assembly_filtered_reseq.fasta	Escherichia coli	Different Species
CPE	CN	15	ET	2	indirect	-22	ward	234098wB4_CPE0002594_assembly_filtered.fasta	Klebsiella oxytoca	234098wH9_CPE0002647_assembly_filtered_reseq.fasta	Escherichia coli	Different Species
CPE	CN	15	ET	3	indirect	-208	ward	234098wD3_CPE0002588_assembly_filtered.fasta	Klebsiella oxytoca	234098wH9_CPE0002647_assembly_filtered_reseq.fasta	Escherichia coli	Different Species
CPE	CN	15	ET	3	indirect	-208	ward	234098wB4_CPE0002594_assembly_filtered.fasta	Klebsiella oxytoca	234098wH9_CPE0002647_assembly_filtered_reseq.fasta	Escherichia coli	Different Species
CPE	CN	15	ET	4	indirect	-359	hospital	234098wD3_CPE0002588_assembly_filtered.fasta	Klebsiella oxytoca	234098wH9_CPE0002647_assembly_filtered_reseq.fasta	Escherichia coli	Different Species
CPE	CN	15	ET	4	indirect	-359	hospital	234098wB4_CPE0002594_assembly_filtered.fasta	Klebsiella oxytoca	234098wH9_CPE0002647_assembly_filtered_reseq.fasta	Escherichia coli	Different Species
CPE	CN	15	EV	1	indirect	-9	hospital	234098wD3_CPE0002588_assembly_filtered.fasta	Klebsiella oxytoca	234098wE8_CPE0002635_assembly_filtered.fasta	Klebsiella pneumoniae	Different Species
CPE	CN	15	EV	1	indirect	-9	hospital	234098wB4_CPE0002594_assembly_filtered.fasta	Klebsiella oxytoca	234098wE8_CPE0002635_assembly_filtered.fasta	Klebsiella pneumoniae	Different Species
CPE	CN	15	EV	2	indirect	-2	hospital	234098wD3_CPE0002588_assembly_filtered.fasta	Klebsiella oxytoca	234098wE8_CPE0002635_assembly_filtered.fasta	Klebsiella pneumoniae	Different Species
CPE	CN	15	EV	2	indirect	-2	hospital	234098wB4_CPE0002594_assembly_filtered.fasta	Klebsiella oxytoca	234098wE8_CPE0002635_assembly_filtered.fasta	Klebsiella pneumoniae	Different Species
CPE	CN	15	EV	3	direct	1	ward	234098wD3_CPE0002588_assembly_filtered.fasta	Klebsiella oxytoca	234098wE8_CPE0002635_assembly_filtered.fasta	Klebsiella pneumoniae	Different Species
CPE	CN	15	EV	3	direct	1	ward	234098wB4_CPE0002594_assembly_filtered.fasta	Klebsiella oxytoca	234098wE8_CPE0002635_assembly_filtered.fasta	Klebsiella pneumoniae	Different Species
CPE	CN	15	EY	5	indirect	-62	ward	234098wD3_CPE0002588_assembly_filtered.fasta	Klebsiella oxytoca	234098wG4_CPE0002599_assembly_filtered.fasta	Citrobacter freundii	Different Species				Klebsiella_oxytoca_234098wD3_CPE0002588_assembly_plasmid_AA002	Citrobacter_freundii_234098wG4_CPE0002599_assembly_plasmid_AA002	1
CPE	CN	15	EY	5	indirect	-62	ward	234098wB4_CPE0002594_assembly_filtered.fasta	Klebsiella oxytoca	234098wG4_CPE0002599_assembly_filtered.fasta	Citrobacter freundii	Different Species				Klebsiella_oxytoca_234098wB4_CPE0002594_assembly_plasmid_AA002	Citrobacter_freundii_234098wG4_CPE0002599_assembly_plasmid_AA002	1
CPE	CN	15	EY	6	indirect	-60	hospital	234098wD3_CPE0002588_assembly_filtered.fasta	Klebsiella oxytoca	234098wG4_CPE0002599_assembly_filtered.fasta	Citrobacter freundii	Different Species				Klebsiella_oxytoca_234098wD3_CPE0002588_assembly_plasmid_AA002	Citrobacter_freundii_234098wG4_CPE0002599_assembly_plasmid_AA002	1
CPE	CN	15	EY	6	indirect	-60	hospital	234098wB4_CPE0002594_assembly_filtered.fasta	Klebsiella oxytoca	234098wG4_CPE0002599_assembly_filtered.fasta	Citrobacter freundii	Different Species				Klebsiella_oxytoca_234098wB4_CPE0002594_assembly_plasmid_AA002	Citrobacter_freundii_234098wG4_CPE0002599_assembly_plasmid_AA002	1
CPE	CN	15	EZ	1	indirect	-710	ward	234098wD3_CPE0002588_assembly_filtered.fasta	Klebsiella oxytoca	234098wD1_CPE0002572_assembly_filtered.fasta	Klebsiella pneumoniae	Different Species
CPE	CN	15	EZ	1	indirect	-710	ward	234098wB4_CPE0002594_assembly_filtered.fasta	Klebsiella oxytoca	234098wD1_CPE0002572_assembly_filtered.fasta	Klebsiella pneumoniae	Different Species
CPE	CN	15	EZ	3	indirect	-12	hospital	234098wD3_CPE0002588_assembly_filtered.fasta	Klebsiella oxytoca	234098wD1_CPE0002572_assembly_filtered.fasta	Klebsiella pneumoniae	Different Species
CPE	CN	15	EZ	3	indirect	-12	hospital	234098wB4_CPE0002594_assembly_filtered.fasta	Klebsiella oxytoca	234098wD1_CPE0002572_assembly_filtered.fasta	Klebsiella pneumoniae	Different Species
CPE	CN	15	FC	1	indirect	-16	ward	234098wD3_CPE0002588_assembly_filtered.fasta	Klebsiella oxytoca	234098wE7_CPE0002627_assembly_filtered_reseq.fasta	Klebsiella aerogenes	Different Species
CPE	CN	15	FC	1	indirect	-16	ward	234098wB4_CPE0002594_assembly_filtered.fasta	Klebsiella oxytoca	234098wE7_CPE0002627_assembly_filtered_reseq.fasta	Klebsiella aerogenes	Different Species
CPE	CN	15	FC	2	indirect	-14	hospital	234098wD3_CPE0002588_assembly_filtered.fasta	Klebsiella oxytoca	234098wE7_CPE0002627_assembly_filtered_reseq.fasta	Klebsiella aerogenes	Different Species
CPE	CN	15	FC	2	indirect	-14	hospital	234098wB4_CPE0002594_assembly_filtered.fasta	Klebsiella oxytoca	234098wE7_CPE0002627_assembly_filtered_reseq.fasta	Klebsiella aerogenes	Different Species
CPE	CN	15	FC	3	indirect	-4	hospital	234098wD3_CPE0002588_assembly_filtered.fasta	Klebsiella oxytoca	234098wE7_CPE0002627_assembly_filtered_reseq.fasta	Klebsiella aerogenes	Different Species
CPE	CN	15	FC	3	indirect	-4	hospital	234098wB4_CPE0002594_assembly_filtered.fasta	Klebsiella oxytoca	234098wE7_CPE0002627_assembly_filtered_reseq.fasta	Klebsiella aerogenes	Different Species
CPE	CN	15	FD	1	indirect	-26	hospital	234098wD3_CPE0002588_assembly_filtered.fasta	Klebsiella oxytoca	234098wG10_CPE0002654_assembly_filtered.fasta	Enterobacter roggenkampii	Different Species
CPE	CN	15	FD	1	indirect	-26	hospital	234098wB4_CPE0002594_assembly_filtered.fasta	Klebsiella oxytoca	234098wG10_CPE0002654_assembly_filtered.fasta	Enterobacter roggenkampii	Different Species
CPE	CN	15	FD	2	indirect	-15	hospital	234098wD3_CPE0002588_assembly_filtered.fasta	Klebsiella oxytoca	234098wG10_CPE0002654_assembly_filtered.fasta	Enterobacter roggenkampii	Different Species
CPE	CN	15	FD	2	indirect	-15	hospital	234098wB4_CPE0002594_assembly_filtered.fasta	Klebsiella oxytoca	234098wG10_CPE0002654_assembly_filtered.fasta	Enterobacter roggenkampii	Different Species
CPE	CN	15	FD	3	direct	4	hospital	234098wD3_CPE0002588_assembly_filtered.fasta	Klebsiella oxytoca	234098wG10_CPE0002654_assembly_filtered.fasta	Enterobacter roggenkampii	Different Species
CPE	CN	15	FD	3	direct	4	hospital	234098wB4_CPE0002594_assembly_filtered.fasta	Klebsiella oxytoca	234098wG10_CPE0002654_assembly_filtered.fasta	Enterobacter roggenkampii	Different Species
CPE	CN	15	FE	2	indirect	-46	hospital	234098wD3_CPE0002588_assembly_filtered.fasta	Klebsiella oxytoca	234099wF2_CPE0002684_assembly_filtered.fasta	Citrobacter freundii	Different Species				Klebsiella_oxytoca_234098wD3_CPE0002588_assembly_plasmid_AA002	Citrobacter_freundii_234099wF2_CPE0002684_assembly_plasmid_AA002	2
CPE	CN	15	FE	2	indirect	-46	hospital	234098wB4_CPE0002594_assembly_filtered.fasta	Klebsiella oxytoca	234099wF2_CPE0002684_assembly_filtered.fasta	Citrobacter freundii	Different Species				Klebsiella_oxytoca_234098wB4_CPE0002594_assembly_plasmid_AA002	Citrobacter_freundii_234099wF2_CPE0002684_assembly_plasmid_AA002	2
CPE	CN	15	FE	2	indirect	-46	hospital	234098wB4_CPE0002594_assembly_filtered.fasta	Klebsiella oxytoca	234099wF2_CPE0002684_assembly_filtered.fasta	Citrobacter freundii	Different Species				Klebsiella_oxytoca_234098wB4_CPE0002594_assembly_plasmid_AA277	Citrobacter_freundii_234099wF2_CPE0002684_assembly_plasmid_AD690	2
CPE	CN	15	FE	3	indirect	-52	hospital	234098wD3_CPE0002588_assembly_filtered.fasta	Klebsiella oxytoca	234099wF2_CPE0002684_assembly_filtered.fasta	Citrobacter freundii	Different Species				Klebsiella_oxytoca_234098wD3_CPE0002588_assembly_plasmid_AA002	Citrobacter_freundii_234099wF2_CPE0002684_assembly_plasmid_AA002	2
CPE	CN	15	FE	3	indirect	-52	hospital	234098wB4_CPE0002594_assembly_filtered.fasta	Klebsiella oxytoca	234099wF2_CPE0002684_assembly_filtered.fasta	Citrobacter freundii	Different Species				Klebsiella_oxytoca_234098wB4_CPE0002594_assembly_plasmid_AA002	Citrobacter_freundii_234099wF2_CPE0002684_assembly_plasmid_AA002	2
CPE	CN	15	FE	3	indirect	-52	hospital	234098wB4_CPE0002594_assembly_filtered.fasta	Klebsiella oxytoca	234099wF2_CPE0002684_assembly_filtered.fasta	Citrobacter freundii	Different Species				Klebsiella_oxytoca_234098wB4_CPE0002594_assembly_plasmid_AA277	Citrobacter_freundii_234099wF2_CPE0002684_assembly_plasmid_AD690	2
CPE	CN	15	FE	4	indirect	-53	hospital	234098wD3_CPE0002588_assembly_filtered.fasta	Klebsiella oxytoca	234099wF2_CPE0002684_assembly_filtered.fasta	Citrobacter freundii	Different Species				Klebsiella_oxytoca_234098wD3_CPE0002588_assembly_plasmid_AA002	Citrobacter_freundii_234099wF2_CPE0002684_assembly_plasmid_AA002	2
CPE	CN	15	FE	4	indirect	-53	hospital	234098wB4_CPE0002594_assembly_filtered.fasta	Klebsiella oxytoca	234099wF2_CPE0002684_assembly_filtered.fasta	Citrobacter freundii	Different Species				Klebsiella_oxytoca_234098wB4_CPE0002594_assembly_plasmid_AA002	Citrobacter_freundii_234099wF2_CPE0002684_assembly_plasmid_AA002	2
CPE	CN	15	FE	4	indirect	-53	hospital	234098wB4_CPE0002594_assembly_filtered.fasta	Klebsiella oxytoca	234099wF2_CPE0002684_assembly_filtered.fasta	Citrobacter freundii	Different Species				Klebsiella_oxytoca_234098wB4_CPE0002594_assembly_plasmid_AA277	Citrobacter_freundii_234099wF2_CPE0002684_assembly_plasmid_AD690	2
CPE	CN	15	FF	4	indirect	-844	hospital	234098wD3_CPE0002588_assembly_filtered.fasta	Klebsiella oxytoca	234098wG8_CPE0002637_assembly_filtered.fasta	Klebsiella pneumoniae	Different Species
CPE	CN	15	FF	4	indirect	-844	hospital	234098wB4_CPE0002594_assembly_filtered.fasta	Klebsiella oxytoca	234098wG8_CPE0002637_assembly_filtered.fasta	Klebsiella pneumoniae	Different Species
CPE	CN	15	FF	5	indirect	-834	hospital	234098wD3_CPE0002588_assembly_filtered.fasta	Klebsiella oxytoca	234098wG8_CPE0002637_assembly_filtered.fasta	Klebsiella pneumoniae	Different Species
CPE	CN	15	FF	5	indirect	-834	hospital	234098wB4_CPE0002594_assembly_filtered.fasta	Klebsiella oxytoca	234098wG8_CPE0002637_assembly_filtered.fasta	Klebsiella pneumoniae	Different Species
CPE	CN	15	FF	6	indirect	-797	hospital	234098wD3_CPE0002588_assembly_filtered.fasta	Klebsiella oxytoca	234098wG8_CPE0002637_assembly_filtered.fasta	Klebsiella pneumoniae	Different Species
CPE	CN	15	FF	6	indirect	-797	hospital	234098wB4_CPE0002594_assembly_filtered.fasta	Klebsiella oxytoca	234098wG8_CPE0002637_assembly_filtered.fasta	Klebsiella pneumoniae	Different Species
CPE	CN	15	FH	1	indirect	-442	ward	234098wD3_CPE0002588_assembly_filtered.fasta	Klebsiella oxytoca	234098wD6_CPE0002618_assembly_filtered.fasta	Klebsiella variicola	Different Species
CPE	CN	15	FH	1	indirect	-442	ward	234098wD3_CPE0002588_assembly_filtered.fasta	Klebsiella oxytoca	234098wG7_CPE0002629_assembly_filtered.fasta	Klebsiella variicola	Different Species
CPE	CN	15	FH	1	indirect	-442	ward	234098wB4_CPE0002594_assembly_filtered.fasta	Klebsiella oxytoca	234098wD6_CPE0002618_assembly_filtered.fasta	Klebsiella variicola	Different Species
CPE	CN	15	FH	1	indirect	-442	ward	234098wB4_CPE0002594_assembly_filtered.fasta	Klebsiella oxytoca	234098wG7_CPE0002629_assembly_filtered.fasta	Klebsiella variicola	Different Species
CPE	CN	15	FH	2	indirect	-441	hospital	234098wD3_CPE0002588_assembly_filtered.fasta	Klebsiella oxytoca	234098wD6_CPE0002618_assembly_filtered.fasta	Klebsiella variicola	Different Species
CPE	CN	15	FH	2	indirect	-441	hospital	234098wD3_CPE0002588_assembly_filtered.fasta	Klebsiella oxytoca	234098wG7_CPE0002629_assembly_filtered.fasta	Klebsiella variicola	Different Species
CPE	CN	15	FH	2	indirect	-441	hospital	234098wB4_CPE0002594_assembly_filtered.fasta	Klebsiella oxytoca	234098wD6_CPE0002618_assembly_filtered.fasta	Klebsiella variicola	Different Species
CPE	CN	15	FH	2	indirect	-441	hospital	234098wB4_CPE0002594_assembly_filtered.fasta	Klebsiella oxytoca	234098wG7_CPE0002629_assembly_filtered.fasta	Klebsiella variicola	Different Species
CPE	CN	15	FH	3	indirect	-439	hospital	234098wD3_CPE0002588_assembly_filtered.fasta	Klebsiella oxytoca	234098wD6_CPE0002618_assembly_filtered.fasta	Klebsiella variicola	Different Species
CPE	CN	15	FH	3	indirect	-439	hospital	234098wD3_CPE0002588_assembly_filtered.fasta	Klebsiella oxytoca	234098wG7_CPE0002629_assembly_filtered.fasta	Klebsiella variicola	Different Species
CPE	CN	15	FH	3	indirect	-439	hospital	234098wB4_CPE0002594_assembly_filtered.fasta	Klebsiella oxytoca	234098wD6_CPE0002618_assembly_filtered.fasta	Klebsiella variicola	Different Species
CPE	CN	15	FH	3	indirect	-439	hospital	234098wB4_CPE0002594_assembly_filtered.fasta	Klebsiella oxytoca	234098wG7_CPE0002629_assembly_filtered.fasta	Klebsiella variicola	Different Species
CPE	CN	15	FH	17	indirect	-193	hospital	234098wD3_CPE0002588_assembly_filtered.fasta	Klebsiella oxytoca	234098wD6_CPE0002618_assembly_filtered.fasta	Klebsiella variicola	Different Species
CPE	CN	15	FH	17	indirect	-193	hospital	234098wD3_CPE0002588_assembly_filtered.fasta	Klebsiella oxytoca	234098wG7_CPE0002629_assembly_filtered.fasta	Klebsiella variicola	Different Species
CPE	CN	15	FH	17	indirect	-193	hospital	234098wB4_CPE0002594_assembly_filtered.fasta	Klebsiella oxytoca	234098wD6_CPE0002618_assembly_filtered.fasta	Klebsiella variicola	Different Species
CPE	CN	15	FH	17	indirect	-193	hospital	234098wB4_CPE0002594_assembly_filtered.fasta	Klebsiella oxytoca	234098wG7_CPE0002629_assembly_filtered.fasta	Klebsiella variicola	Different Species
CPE	CN	15	FH	18	indirect	-180	hospital	234098wD3_CPE0002588_assembly_filtered.fasta	Klebsiella oxytoca	234098wD6_CPE0002618_assembly_filtered.fasta	Klebsiella variicola	Different Species
CPE	CN	15	FH	18	indirect	-180	hospital	234098wD3_CPE0002588_assembly_filtered.fasta	Klebsiella oxytoca	234098wG7_CPE0002629_assembly_filtered.fasta	Klebsiella variicola	Different Species
CPE	CN	15	FH	18	indirect	-180	hospital	234098wB4_CPE0002594_assembly_filtered.fasta	Klebsiella oxytoca	234098wD6_CPE0002618_assembly_filtered.fasta	Klebsiella variicola	Different Species
CPE	CN	15	FH	18	indirect	-180	hospital	234098wB4_CPE0002594_assembly_filtered.fasta	Klebsiella oxytoca	234098wG7_CPE0002629_assembly_filtered.fasta	Klebsiella variicola	Different Species
CPE	CN	16	CO	1	indirect	-4	hospital	234098wD3_CPE0002588_assembly_filtered.fasta	Klebsiella oxytoca	234098wD7_CPE0002626_assembly_filtered.fasta	Escherichia coli	Different Species
CPE	CN	16	CO	1	indirect	-4	hospital	234098wB4_CPE0002594_assembly_filtered.fasta	Klebsiella oxytoca	234098wD7_CPE0002626_assembly_filtered.fasta	Escherichia coli	Different Species
CPE	CN	16	CO	2	indirect	-32	hospital	234098wD3_CPE0002588_assembly_filtered.fasta	Klebsiella oxytoca	234098wD7_CPE0002626_assembly_filtered.fasta	Escherichia coli	Different Species
CPE	CN	16	CO	2	indirect	-32	hospital	234098wB4_CPE0002594_assembly_filtered.fasta	Klebsiella oxytoca	234098wD7_CPE0002626_assembly_filtered.fasta	Escherichia coli	Different Species
CPE	CN	16	CS	1	indirect	-3	hospital	234098wD3_CPE0002588_assembly_filtered.fasta	Klebsiella oxytoca	234098wF6_CPE0002620_assembly_filtered.fasta	Klebsiella pneumoniae	Different Species
CPE	CN	16	CS	1	indirect	-3	hospital	234098wD3_CPE0002588_assembly_filtered.fasta	Klebsiella oxytoca	234098wH6_CPE0002622_assembly_filtered_reseq.fasta	Klebsiella pneumoniae	Different Species
CPE	CN	16	CS	1	indirect	-3	hospital	234098wD3_CPE0002588_assembly_filtered.fasta	Klebsiella oxytoca	234098wA10_CPE0002648_assembly_filtered.fasta	Klebsiella pneumoniae	Different Species
CPE	CN	16	CS	1	indirect	-3	hospital	234098wB4_CPE0002594_assembly_filtered.fasta	Klebsiella oxytoca	234098wF6_CPE0002620_assembly_filtered.fasta	Klebsiella pneumoniae	Different Species				Klebsiella_oxytoca_234098wB4_CPE0002594_assembly_plasmid_AA277	Klebsiella_pneumoniae_234098wF6_CPE0002620_assembly_plasmid_AA274	3
CPE	CN	16	CS	1	indirect	-3	hospital	234098wB4_CPE0002594_assembly_filtered.fasta	Klebsiella oxytoca	234098wH6_CPE0002622_assembly_filtered_reseq.fasta	Klebsiella pneumoniae	Different Species
CPE	CN	16	CS	1	indirect	-3	hospital	234098wB4_CPE0002594_assembly_filtered.fasta	Klebsiella oxytoca	234098wA10_CPE0002648_assembly_filtered.fasta	Klebsiella pneumoniae	Different Species
CPE	CN	16	CW	1	indirect	-677	hospital	234098wD3_CPE0002588_assembly_filtered.fasta	Klebsiella oxytoca	234099wD1_CPE0002672_assembly_filtered.fasta	Klebsiella pneumoniae	Different Species				Klebsiella_oxytoca_234098wD3_CPE0002588_assembly_plasmid_AA002	Klebsiella_pneumoniae_234099wD1_CPE0002672_assembly_plasmid_AA002	3
CPE	CN	16	CW	1	indirect	-677	hospital	234098wB4_CPE0002594_assembly_filtered.fasta	Klebsiella oxytoca	234099wD1_CPE0002672_assembly_filtered.fasta	Klebsiella pneumoniae	Different Species				Klebsiella_oxytoca_234098wB4_CPE0002594_assembly_plasmid_AA002	Klebsiella_pneumoniae_234099wD1_CPE0002672_assembly_plasmid_AA002	3
CPE	CN	16	CX	18	indirect	-28	hospital	234098wD3_CPE0002588_assembly_filtered.fasta	Klebsiella oxytoca	234099wD4_CPE0002702_assembly_filtered.fasta	Klebsiella pneumoniae	Different Species
CPE	CN	16	CX	18	indirect	-28	hospital	234098wB4_CPE0002594_assembly_filtered.fasta	Klebsiella oxytoca	234099wD4_CPE0002702_assembly_filtered.fasta	Klebsiella pneumoniae	Different Species
CPE	CN	16	CX	19	indirect	-17	hospital	234098wD3_CPE0002588_assembly_filtered.fasta	Klebsiella oxytoca	234099wD4_CPE0002702_assembly_filtered.fasta	Klebsiella pneumoniae	Different Species
CPE	CN	16	CX	19	indirect	-17	hospital	234098wB4_CPE0002594_assembly_filtered.fasta	Klebsiella oxytoca	234099wD4_CPE0002702_assembly_filtered.fasta	Klebsiella pneumoniae	Different Species
CPE	CN	16	CX	20	indirect	-15	hospital	234098wD3_CPE0002588_assembly_filtered.fasta	Klebsiella oxytoca	234099wD4_CPE0002702_assembly_filtered.fasta	Klebsiella pneumoniae	Different Species
CPE	CN	16	CX	20	indirect	-15	hospital	234098wB4_CPE0002594_assembly_filtered.fasta	Klebsiella oxytoca	234099wD4_CPE0002702_assembly_filtered.fasta	Klebsiella pneumoniae	Different Species
CPE	CN	16	CZ	1	indirect	-24	hospital	234098wD3_CPE0002588_assembly_filtered.fasta	Klebsiella oxytoca	234098wC10_CPE0002650_assembly_filtered.fasta	Escherichia coli	Different Species
CPE	CN	16	CZ	1	indirect	-24	hospital	234098wB4_CPE0002594_assembly_filtered.fasta	Klebsiella oxytoca	234098wC10_CPE0002650_assembly_filtered.fasta	Escherichia coli	Different Species
CPE	CN	16	DB	1	indirect	-95	hospital	234098wD3_CPE0002588_assembly_filtered.fasta	Klebsiella oxytoca	234099wH1_CPE0002676_assembly_filtered.fasta	Klebsiella pneumoniae	Different Species
CPE	CN	16	DB	1	indirect	-95	hospital	234098wB4_CPE0002594_assembly_filtered.fasta	Klebsiella oxytoca	234099wH1_CPE0002676_assembly_filtered.fasta	Klebsiella pneumoniae	Different Species
CPE	CN	16	DB	2	indirect	-92	hospital	234098wD3_CPE0002588_assembly_filtered.fasta	Klebsiella oxytoca	234099wH1_CPE0002676_assembly_filtered.fasta	Klebsiella pneumoniae	Different Species
CPE	CN	16	DB	2	indirect	-92	hospital	234098wB4_CPE0002594_assembly_filtered.fasta	Klebsiella oxytoca	234099wH1_CPE0002676_assembly_filtered.fasta	Klebsiella pneumoniae	Different Species
CPE	CN	16	DB	3	indirect	-58	hospital	234098wD3_CPE0002588_assembly_filtered.fasta	Klebsiella oxytoca	234099wH1_CPE0002676_assembly_filtered.fasta	Klebsiella pneumoniae	Different Species
CPE	CN	16	DB	3	indirect	-58	hospital	234098wB4_CPE0002594_assembly_filtered.fasta	Klebsiella oxytoca	234099wH1_CPE0002676_assembly_filtered.fasta	Klebsiella pneumoniae	Different Species
CPE	CN	16	DB	4	direct	1	hospital	234098wD3_CPE0002588_assembly_filtered.fasta	Klebsiella oxytoca	234099wH1_CPE0002676_assembly_filtered.fasta	Klebsiella pneumoniae	Different Species
CPE	CN	16	DB	4	direct	1	hospital	234098wB4_CPE0002594_assembly_filtered.fasta	Klebsiella oxytoca	234099wH1_CPE0002676_assembly_filtered.fasta	Klebsiella pneumoniae	Different Species
CPE	CN	16	DB	5	indirect	-38	hospital	234098wD3_CPE0002588_assembly_filtered.fasta	Klebsiella oxytoca	234099wH1_CPE0002676_assembly_filtered.fasta	Klebsiella pneumoniae	Different Species
CPE	CN	16	DB	5	indirect	-38	hospital	234098wB4_CPE0002594_assembly_filtered.fasta	Klebsiella oxytoca	234099wH1_CPE0002676_assembly_filtered.fasta	Klebsiella pneumoniae	Different Species
CPE	CN	16	DB	6	indirect	-45	hospital	234098wD3_CPE0002588_assembly_filtered.fasta	Klebsiella oxytoca	234099wH1_CPE0002676_assembly_filtered.fasta	Klebsiella pneumoniae	Different Species
CPE	CN	16	DB	6	indirect	-45	hospital	234098wB4_CPE0002594_assembly_filtered.fasta	Klebsiella oxytoca	234099wH1_CPE0002676_assembly_filtered.fasta	Klebsiella pneumoniae	Different Species
CPE	CN	16	DB	7	indirect	-95	hospital	234098wD3_CPE0002588_assembly_filtered.fasta	Klebsiella oxytoca	234099wH1_CPE0002676_assembly_filtered.fasta	Klebsiella pneumoniae	Different Species
CPE	CN	16	DB	7	indirect	-95	hospital	234098wB4_CPE0002594_assembly_filtered.fasta	Klebsiella oxytoca	234099wH1_CPE0002676_assembly_filtered.fasta	Klebsiella pneumoniae	Different Species
CPE	CN	16	DC	1	indirect	-625	hospital	234098wD3_CPE0002588_assembly_filtered.fasta	Klebsiella oxytoca	234099wH4_CPE0002706_assembly_filtered.fasta	Citrobacter freundii	Different Species				Klebsiella_oxytoca_234098wD3_CPE0002588_assembly_plasmid_AA002	Citrobacter_freundii_234099wH4_CPE0002706_assembly_plasmid_AA002	2
CPE	CN	16	DC	1	indirect	-625	hospital	234098wB4_CPE0002594_assembly_filtered.fasta	Klebsiella oxytoca	234099wH4_CPE0002706_assembly_filtered.fasta	Citrobacter freundii	Different Species				Klebsiella_oxytoca_234098wB4_CPE0002594_assembly_plasmid_AA002	Citrobacter_freundii_234099wH4_CPE0002706_assembly_plasmid_AA002	2
CPE	CN	16	DC	2	indirect	-614	hospital	234098wD3_CPE0002588_assembly_filtered.fasta	Klebsiella oxytoca	234099wH4_CPE0002706_assembly_filtered.fasta	Citrobacter freundii	Different Species				Klebsiella_oxytoca_234098wD3_CPE0002588_assembly_plasmid_AA002	Citrobacter_freundii_234099wH4_CPE0002706_assembly_plasmid_AA002	2
CPE	CN	16	DC	2	indirect	-614	hospital	234098wB4_CPE0002594_assembly_filtered.fasta	Klebsiella oxytoca	234099wH4_CPE0002706_assembly_filtered.fasta	Citrobacter freundii	Different Species				Klebsiella_oxytoca_234098wB4_CPE0002594_assembly_plasmid_AA002	Citrobacter_freundii_234099wH4_CPE0002706_assembly_plasmid_AA002	2
CPE	CN	16	DC	3	indirect	-502	hospital	234098wD3_CPE0002588_assembly_filtered.fasta	Klebsiella oxytoca	234099wH4_CPE0002706_assembly_filtered.fasta	Citrobacter freundii	Different Species				Klebsiella_oxytoca_234098wD3_CPE0002588_assembly_plasmid_AA002	Citrobacter_freundii_234099wH4_CPE0002706_assembly_plasmid_AA002	2
CPE	CN	16	DC	3	indirect	-502	hospital	234098wB4_CPE0002594_assembly_filtered.fasta	Klebsiella oxytoca	234099wH4_CPE0002706_assembly_filtered.fasta	Citrobacter freundii	Different Species				Klebsiella_oxytoca_234098wB4_CPE0002594_assembly_plasmid_AA002	Citrobacter_freundii_234099wH4_CPE0002706_assembly_plasmid_AA002	2
CPE	CN	16	DC	4	indirect	-496	hospital	234098wD3_CPE0002588_assembly_filtered.fasta	Klebsiella oxytoca	234099wH4_CPE0002706_assembly_filtered.fasta	Citrobacter freundii	Different Species				Klebsiella_oxytoca_234098wD3_CPE0002588_assembly_plasmid_AA002	Citrobacter_freundii_234099wH4_CPE0002706_assembly_plasmid_AA002	2
CPE	CN	16	DC	4	indirect	-496	hospital	234098wB4_CPE0002594_assembly_filtered.fasta	Klebsiella oxytoca	234099wH4_CPE0002706_assembly_filtered.fasta	Citrobacter freundii	Different Species				Klebsiella_oxytoca_234098wB4_CPE0002594_assembly_plasmid_AA002	Citrobacter_freundii_234099wH4_CPE0002706_assembly_plasmid_AA002	2
CPE	CN	16	DC	5	indirect	-64	hospital	234098wD3_CPE0002588_assembly_filtered.fasta	Klebsiella oxytoca	234099wH4_CPE0002706_assembly_filtered.fasta	Citrobacter freundii	Different Species				Klebsiella_oxytoca_234098wD3_CPE0002588_assembly_plasmid_AA002	Citrobacter_freundii_234099wH4_CPE0002706_assembly_plasmid_AA002	2
CPE	CN	16	DC	5	indirect	-64	hospital	234098wB4_CPE0002594_assembly_filtered.fasta	Klebsiella oxytoca	234099wH4_CPE0002706_assembly_filtered.fasta	Citrobacter freundii	Different Species				Klebsiella_oxytoca_234098wB4_CPE0002594_assembly_plasmid_AA002	Citrobacter_freundii_234099wH4_CPE0002706_assembly_plasmid_AA002	2
CPE	CN	16	DC	6	indirect	-44	hospital	234098wD3_CPE0002588_assembly_filtered.fasta	Klebsiella oxytoca	234099wH4_CPE0002706_assembly_filtered.fasta	Citrobacter freundii	Different Species				Klebsiella_oxytoca_234098wD3_CPE0002588_assembly_plasmid_AA002	Citrobacter_freundii_234099wH4_CPE0002706_assembly_plasmid_AA002	2
CPE	CN	16	DC	6	indirect	-44	hospital	234098wB4_CPE0002594_assembly_filtered.fasta	Klebsiella oxytoca	234099wH4_CPE0002706_assembly_filtered.fasta	Citrobacter freundii	Different Species				Klebsiella_oxytoca_234098wB4_CPE0002594_assembly_plasmid_AA002	Citrobacter_freundii_234099wH4_CPE0002706_assembly_plasmid_AA002	2
CPE	CN	16	DC	7	indirect	-46	hospital	234098wD3_CPE0002588_assembly_filtered.fasta	Klebsiella oxytoca	234099wH4_CPE0002706_assembly_filtered.fasta	Citrobacter freundii	Different Species				Klebsiella_oxytoca_234098wD3_CPE0002588_assembly_plasmid_AA002	Citrobacter_freundii_234099wH4_CPE0002706_assembly_plasmid_AA002	2
CPE	CN	16	DC	7	indirect	-46	hospital	234098wB4_CPE0002594_assembly_filtered.fasta	Klebsiella oxytoca	234099wH4_CPE0002706_assembly_filtered.fasta	Citrobacter freundii	Different Species				Klebsiella_oxytoca_234098wB4_CPE0002594_assembly_plasmid_AA002	Citrobacter_freundii_234099wH4_CPE0002706_assembly_plasmid_AA002	2
CPE	CN	16	DC	8	indirect	-54	hospital	234098wD3_CPE0002588_assembly_filtered.fasta	Klebsiella oxytoca	234099wH4_CPE0002706_assembly_filtered.fasta	Citrobacter freundii	Different Species				Klebsiella_oxytoca_234098wD3_CPE0002588_assembly_plasmid_AA002	Citrobacter_freundii_234099wH4_CPE0002706_assembly_plasmid_AA002	2
CPE	CN	16	DC	8	indirect	-54	hospital	234098wB4_CPE0002594_assembly_filtered.fasta	Klebsiella oxytoca	234099wH4_CPE0002706_assembly_filtered.fasta	Citrobacter freundii	Different Species				Klebsiella_oxytoca_234098wB4_CPE0002594_assembly_plasmid_AA002	Citrobacter_freundii_234099wH4_CPE0002706_assembly_plasmid_AA002	2
CPE	CN	16	DC	9	indirect	-57	hospital	234098wD3_CPE0002588_assembly_filtered.fasta	Klebsiella oxytoca	234099wH4_CPE0002706_assembly_filtered.fasta	Citrobacter freundii	Different Species				Klebsiella_oxytoca_234098wD3_CPE0002588_assembly_plasmid_AA002	Citrobacter_freundii_234099wH4_CPE0002706_assembly_plasmid_AA002	2
CPE	CN	16	DC	9	indirect	-57	hospital	234098wB4_CPE0002594_assembly_filtered.fasta	Klebsiella oxytoca	234099wH4_CPE0002706_assembly_filtered.fasta	Citrobacter freundii	Different Species				Klebsiella_oxytoca_234098wB4_CPE0002594_assembly_plasmid_AA002	Citrobacter_freundii_234099wH4_CPE0002706_assembly_plasmid_AA002	2
CPE	CN	16	DD	1	indirect	-29	hospital	234098wD3_CPE0002588_assembly_filtered.fasta	Klebsiella oxytoca	234099wG4_CPE0002705_assembly_filtered.fasta	Klebsiella pneumoniae	Different Species				Klebsiella_oxytoca_234098wD3_CPE0002588_assembly_plasmid_AA002	Klebsiella_pneumoniae_234099wG4_CPE0002705_assembly_plasmid_AA002	1
CPE	CN	16	DD	1	indirect	-29	hospital	234098wB4_CPE0002594_assembly_filtered.fasta	Klebsiella oxytoca	234099wG4_CPE0002705_assembly_filtered.fasta	Klebsiella pneumoniae	Different Species				Klebsiella_oxytoca_234098wB4_CPE0002594_assembly_plasmid_AA002	Klebsiella_pneumoniae_234099wG4_CPE0002705_assembly_plasmid_AA002	1
CPE	CN	16	DD	2	indirect	-30	hospital	234098wD3_CPE0002588_assembly_filtered.fasta	Klebsiella oxytoca	234099wG4_CPE0002705_assembly_filtered.fasta	Klebsiella pneumoniae	Different Species				Klebsiella_oxytoca_234098wD3_CPE0002588_assembly_plasmid_AA002	Klebsiella_pneumoniae_234099wG4_CPE0002705_assembly_plasmid_AA002	1
CPE	CN	16	DD	2	indirect	-30	hospital	234098wB4_CPE0002594_assembly_filtered.fasta	Klebsiella oxytoca	234099wG4_CPE0002705_assembly_filtered.fasta	Klebsiella pneumoniae	Different Species				Klebsiella_oxytoca_234098wB4_CPE0002594_assembly_plasmid_AA002	Klebsiella_pneumoniae_234099wG4_CPE0002705_assembly_plasmid_AA002	1
CPE	CN	16	DI	21	indirect	-146	hospital	234098wD3_CPE0002588_assembly_filtered.fasta	Klebsiella oxytoca	234099wF1_CPE0002674_assembly_filtered.fasta	Klebsiella aerogenes	Different Species
CPE	CN	16	DI	21	indirect	-146	hospital	234098wB4_CPE0002594_assembly_filtered.fasta	Klebsiella oxytoca	234099wF1_CPE0002674_assembly_filtered.fasta	Klebsiella aerogenes	Different Species
CPE	CN	16	DI	22	indirect	-149	hospital	234098wD3_CPE0002588_assembly_filtered.fasta	Klebsiella oxytoca	234099wF1_CPE0002674_assembly_filtered.fasta	Klebsiella aerogenes	Different Species
CPE	CN	16	DI	22	indirect	-149	hospital	234098wB4_CPE0002594_assembly_filtered.fasta	Klebsiella oxytoca	234099wF1_CPE0002674_assembly_filtered.fasta	Klebsiella aerogenes	Different Species
CPE	CN	16	DI	23	indirect	-150	hospital	234098wD3_CPE0002588_assembly_filtered.fasta	Klebsiella oxytoca	234099wF1_CPE0002674_assembly_filtered.fasta	Klebsiella aerogenes	Different Species
CPE	CN	16	DI	23	indirect	-150	hospital	234098wB4_CPE0002594_assembly_filtered.fasta	Klebsiella oxytoca	234099wF1_CPE0002674_assembly_filtered.fasta	Klebsiella aerogenes	Different Species
CPE	CN	16	DU	1	indirect	-554	hospital	234098wD3_CPE0002588_assembly_filtered.fasta	Klebsiella oxytoca	234098wB12_CPE0002665_assembly_filtered.fasta	Citrobacter freundii	Different Species
CPE	CN	16	DU	1	indirect	-554	hospital	234098wB4_CPE0002594_assembly_filtered.fasta	Klebsiella oxytoca	234098wB12_CPE0002665_assembly_filtered.fasta	Citrobacter freundii	Different Species
CPE	CN	16	DU	2	indirect	-212	hospital	234098wD3_CPE0002588_assembly_filtered.fasta	Klebsiella oxytoca	234098wB12_CPE0002665_assembly_filtered.fasta	Citrobacter freundii	Different Species
CPE	CN	16	DU	2	indirect	-212	hospital	234098wB4_CPE0002594_assembly_filtered.fasta	Klebsiella oxytoca	234098wB12_CPE0002665_assembly_filtered.fasta	Citrobacter freundii	Different Species
CPE	CN	16	DU	3	indirect	-210	hospital	234098wD3_CPE0002588_assembly_filtered.fasta	Klebsiella oxytoca	234098wB12_CPE0002665_assembly_filtered.fasta	Citrobacter freundii	Different Species
CPE	CN	16	DU	3	indirect	-210	hospital	234098wB4_CPE0002594_assembly_filtered.fasta	Klebsiella oxytoca	234098wB12_CPE0002665_assembly_filtered.fasta	Citrobacter freundii	Different Species
CPE	CN	16	DU	4	indirect	-29	hospital	234098wD3_CPE0002588_assembly_filtered.fasta	Klebsiella oxytoca	234098wB12_CPE0002665_assembly_filtered.fasta	Citrobacter freundii	Different Species
CPE	CN	16	DU	4	indirect	-29	hospital	234098wB4_CPE0002594_assembly_filtered.fasta	Klebsiella oxytoca	234098wB12_CPE0002665_assembly_filtered.fasta	Citrobacter freundii	Different Species
CPE	CN	16	DU	5	indirect	-30	hospital	234098wD3_CPE0002588_assembly_filtered.fasta	Klebsiella oxytoca	234098wB12_CPE0002665_assembly_filtered.fasta	Citrobacter freundii	Different Species
CPE	CN	16	DU	5	indirect	-30	hospital	234098wB4_CPE0002594_assembly_filtered.fasta	Klebsiella oxytoca	234098wB12_CPE0002665_assembly_filtered.fasta	Citrobacter freundii	Different Species
CPE	CN	16	DU	6	indirect	-42	hospital	234098wD3_CPE0002588_assembly_filtered.fasta	Klebsiella oxytoca	234098wB12_CPE0002665_assembly_filtered.fasta	Citrobacter freundii	Different Species
CPE	CN	16	DU	6	indirect	-42	hospital	234098wB4_CPE0002594_assembly_filtered.fasta	Klebsiella oxytoca	234098wB12_CPE0002665_assembly_filtered.fasta	Citrobacter freundii	Different Species
CPE	CN	16	DU	7	indirect	-44	ward	234098wD3_CPE0002588_assembly_filtered.fasta	Klebsiella oxytoca	234098wB12_CPE0002665_assembly_filtered.fasta	Citrobacter freundii	Different Species
