## Supplementary Tables for "WGS-Enabled Surveillance Improves Detection Of Transmission Events Within A Large Tertiary Care Hospital Trust In London" (part 23 of 44)

### Sheet: T1. Contact-Genome Pairs (continued)
ichnt_collection	patient_1	patient_1_movement_id	patient_2	patient_2_movement_id	contact	duration	contact_level	genome_patient_1	species_patient_1	genome_patient_2	species_patient_2	species_match	snp_distance	transformer_cosine_similarity	accessory_jaccard_distance	plasmid_1	plasmid_2	pling_distance
CPE	CN	16	DU	7	indirect	-44	ward	234098wB4_CPE0002594_assembly_filtered.fasta	Klebsiella oxytoca	234098wB12_CPE0002665_assembly_filtered.fasta	Citrobacter freundii	Different Species
CPE	CN	16	DU	8	indirect	-165	hospital	234098wD3_CPE0002588_assembly_filtered.fasta	Klebsiella oxytoca	234098wB12_CPE0002665_assembly_filtered.fasta	Citrobacter freundii	Different Species
CPE	CN	16	DU	8	indirect	-165	hospital	234098wB4_CPE0002594_assembly_filtered.fasta	Klebsiella oxytoca	234098wB12_CPE0002665_assembly_filtered.fasta	Citrobacter freundii	Different Species
CPE	CN	16	DU	9	indirect	-207	hospital	234098wD3_CPE0002588_assembly_filtered.fasta	Klebsiella oxytoca	234098wB12_CPE0002665_assembly_filtered.fasta	Citrobacter freundii	Different Species
CPE	CN	16	DU	9	indirect	-207	hospital	234098wB4_CPE0002594_assembly_filtered.fasta	Klebsiella oxytoca	234098wB12_CPE0002665_assembly_filtered.fasta	Citrobacter freundii	Different Species
CPE	CN	16	DU	10	indirect	-336	hospital	234098wD3_CPE0002588_assembly_filtered.fasta	Klebsiella oxytoca	234098wB12_CPE0002665_assembly_filtered.fasta	Citrobacter freundii	Different Species
CPE	CN	16	DU	10	indirect	-336	hospital	234098wB4_CPE0002594_assembly_filtered.fasta	Klebsiella oxytoca	234098wB12_CPE0002665_assembly_filtered.fasta	Citrobacter freundii	Different Species
CPE	CN	16	DU	11	indirect	-371	hospital	234098wD3_CPE0002588_assembly_filtered.fasta	Klebsiella oxytoca	234098wB12_CPE0002665_assembly_filtered.fasta	Citrobacter freundii	Different Species
CPE	CN	16	DU	11	indirect	-371	hospital	234098wB4_CPE0002594_assembly_filtered.fasta	Klebsiella oxytoca	234098wB12_CPE0002665_assembly_filtered.fasta	Citrobacter freundii	Different Species
CPE	CN	16	DW	3	indirect	-766	hospital	234098wD3_CPE0002588_assembly_filtered.fasta	Klebsiella oxytoca	234099wG3_CPE0002696_assembly_filtered.fasta	Enterobacter hormaechei	Different Species
CPE	CN	16	DW	3	indirect	-766	hospital	234098wB4_CPE0002594_assembly_filtered.fasta	Klebsiella oxytoca	234099wG3_CPE0002696_assembly_filtered.fasta	Enterobacter hormaechei	Different Species
CPE	CN	16	DW	6	indirect	-26	hospital	234098wD3_CPE0002588_assembly_filtered.fasta	Klebsiella oxytoca	234099wG3_CPE0002696_assembly_filtered.fasta	Enterobacter hormaechei	Different Species
CPE	CN	16	DW	6	indirect	-26	hospital	234098wB4_CPE0002594_assembly_filtered.fasta	Klebsiella oxytoca	234099wG3_CPE0002696_assembly_filtered.fasta	Enterobacter hormaechei	Different Species
CPE	CN	16	DW	7	indirect	-29	ward	234098wD3_CPE0002588_assembly_filtered.fasta	Klebsiella oxytoca	234099wG3_CPE0002696_assembly_filtered.fasta	Enterobacter hormaechei	Different Species
CPE	CN	16	DW	7	indirect	-29	ward	234098wB4_CPE0002594_assembly_filtered.fasta	Klebsiella oxytoca	234099wG3_CPE0002696_assembly_filtered.fasta	Enterobacter hormaechei	Different Species
CPE	CN	16	DZ	2	indirect	-20	hospital	234098wD3_CPE0002588_assembly_filtered.fasta	Klebsiella oxytoca	234098wF1_CPE0002574_assembly_filtered.fasta	Klebsiella pneumoniae	Different Species
CPE	CN	16	DZ	2	indirect	-20	hospital	234098wB4_CPE0002594_assembly_filtered.fasta	Klebsiella oxytoca	234098wF1_CPE0002574_assembly_filtered.fasta	Klebsiella pneumoniae	Different Species
CPE	CN	16	DZ	3	indirect	-15	hospital	234098wD3_CPE0002588_assembly_filtered.fasta	Klebsiella oxytoca	234098wF1_CPE0002574_assembly_filtered.fasta	Klebsiella pneumoniae	Different Species
CPE	CN	16	DZ	3	indirect	-15	hospital	234098wB4_CPE0002594_assembly_filtered.fasta	Klebsiella oxytoca	234098wF1_CPE0002574_assembly_filtered.fasta	Klebsiella pneumoniae	Different Species
CPE	CN	16	EB	1	indirect	-16	hospital	234098wD3_CPE0002588_assembly_filtered.fasta	Klebsiella oxytoca	234098wH3_CPE0002592_assembly_filtered.fasta	Escherichia coli	Different Species
CPE	CN	16	EB	1	indirect	-16	hospital	234098wB4_CPE0002594_assembly_filtered.fasta	Klebsiella oxytoca	234098wH3_CPE0002592_assembly_filtered.fasta	Escherichia coli	Different Species
CPE	CN	16	EB	2	indirect	-10	hospital	234098wD3_CPE0002588_assembly_filtered.fasta	Klebsiella oxytoca	234098wH3_CPE0002592_assembly_filtered.fasta	Escherichia coli	Different Species
CPE	CN	16	EB	2	indirect	-10	hospital	234098wB4_CPE0002594_assembly_filtered.fasta	Klebsiella oxytoca	234098wH3_CPE0002592_assembly_filtered.fasta	Escherichia coli	Different Species
CPE	CN	16	EB	3	indirect	-6	hospital	234098wD3_CPE0002588_assembly_filtered.fasta	Klebsiella oxytoca	234098wH3_CPE0002592_assembly_filtered.fasta	Escherichia coli	Different Species
CPE	CN	16	EB	3	indirect	-6	hospital	234098wB4_CPE0002594_assembly_filtered.fasta	Klebsiella oxytoca	234098wH3_CPE0002592_assembly_filtered.fasta	Escherichia coli	Different Species
CPE	CN	16	EF	1	indirect	-28	hospital	234098wD3_CPE0002588_assembly_filtered.fasta	Klebsiella oxytoca	234099wF3_CPE0002694_assembly_filtered.fasta	Klebsiella aerogenes	Different Species
CPE	CN	16	EF	1	indirect	-28	hospital	234098wB4_CPE0002594_assembly_filtered.fasta	Klebsiella oxytoca	234099wF3_CPE0002694_assembly_filtered.fasta	Klebsiella aerogenes	Different Species
CPE	CN	16	EG	2	indirect	-793	hospital	234098wD3_CPE0002588_assembly_filtered.fasta	Klebsiella oxytoca	234098wB9_CPE0002641_assembly_filtered.fasta	Enterobacter hormaechei	Different Species
CPE	CN	16	EG	2	indirect	-793	hospital	234098wB4_CPE0002594_assembly_filtered.fasta	Klebsiella oxytoca	234098wB9_CPE0002641_assembly_filtered.fasta	Enterobacter hormaechei	Different Species
CPE	CN	16	EG	19	indirect	-310	hospital	234098wD3_CPE0002588_assembly_filtered.fasta	Klebsiella oxytoca	234098wB9_CPE0002641_assembly_filtered.fasta	Enterobacter hormaechei	Different Species
CPE	CN	16	EG	19	indirect	-310	hospital	234098wB4_CPE0002594_assembly_filtered.fasta	Klebsiella oxytoca	234098wB9_CPE0002641_assembly_filtered.fasta	Enterobacter hormaechei	Different Species
CPE	CN	16	EH	1	indirect	-58	hospital	234098wD3_CPE0002588_assembly_filtered.fasta	Klebsiella oxytoca	234099wC1_CPE0002671_assembly_filtered.fasta	Citrobacter freundii	Different Species
CPE	CN	16	EH	1	indirect	-58	hospital	234098wB4_CPE0002594_assembly_filtered.fasta	Klebsiella oxytoca	234099wC1_CPE0002671_assembly_filtered.fasta	Citrobacter freundii	Different Species
CPE	CN	16	EH	2	indirect	-53	hospital	234098wD3_CPE0002588_assembly_filtered.fasta	Klebsiella oxytoca	234099wC1_CPE0002671_assembly_filtered.fasta	Citrobacter freundii	Different Species
CPE	CN	16	EH	2	indirect	-53	hospital	234098wB4_CPE0002594_assembly_filtered.fasta	Klebsiella oxytoca	234099wC1_CPE0002671_assembly_filtered.fasta	Citrobacter freundii	Different Species
CPE	CN	16	EH	3	direct	1	hospital	234098wD3_CPE0002588_assembly_filtered.fasta	Klebsiella oxytoca	234099wC1_CPE0002671_assembly_filtered.fasta	Citrobacter freundii	Different Species
CPE	CN	16	EH	3	direct	1	hospital	234098wB4_CPE0002594_assembly_filtered.fasta	Klebsiella oxytoca	234099wC1_CPE0002671_assembly_filtered.fasta	Citrobacter freundii	Different Species
CPE	CN	16	EK	8	indirect	-14	hospital	234098wD3_CPE0002588_assembly_filtered.fasta	Klebsiella oxytoca	234098wE1_CPE0002573_assembly_filtered.fasta	Escherichia coli	Different Species
CPE	CN	16	EK	8	indirect	-14	hospital	234098wB4_CPE0002594_assembly_filtered.fasta	Klebsiella oxytoca	234098wE1_CPE0002573_assembly_filtered.fasta	Escherichia coli	Different Species
CPE	CN	16	EM	6	indirect	-226	hospital	234098wD3_CPE0002588_assembly_filtered.fasta	Klebsiella oxytoca	234098wC5_CPE0002606_assembly_filtered.fasta	Klebsiella pneumoniae	Different Species
CPE	CN	16	EM	6	indirect	-226	hospital	234098wB4_CPE0002594_assembly_filtered.fasta	Klebsiella oxytoca	234098wC5_CPE0002606_assembly_filtered.fasta	Klebsiella pneumoniae	Different Species				Klebsiella_oxytoca_234098wB4_CPE0002594_assembly_plasmid_AA277	Klebsiella_pneumoniae_234098wC5_CPE0002606_assembly_plasmid_AA274	4
CPE	CN	16	EN	4	indirect	-463	hospital	234098wD3_CPE0002588_assembly_filtered.fasta	Klebsiella oxytoca	234099wB4_CPE0002700_assembly_filtered.fasta	Klebsiella pneumoniae	Different Species
CPE	CN	16	EN	4	indirect	-463	hospital	234098wB4_CPE0002594_assembly_filtered.fasta	Klebsiella oxytoca	234099wB4_CPE0002700_assembly_filtered.fasta	Klebsiella pneumoniae	Different Species
CPE	CN	16	EN	5	indirect	-459	hospital	234098wD3_CPE0002588_assembly_filtered.fasta	Klebsiella oxytoca	234099wB4_CPE0002700_assembly_filtered.fasta	Klebsiella pneumoniae	Different Species
CPE	CN	16	EN	5	indirect	-459	hospital	234098wB4_CPE0002594_assembly_filtered.fasta	Klebsiella oxytoca	234099wB4_CPE0002700_assembly_filtered.fasta	Klebsiella pneumoniae	Different Species
CPE	CN	16	EN	6	indirect	-457	hospital	234098wD3_CPE0002588_assembly_filtered.fasta	Klebsiella oxytoca	234099wB4_CPE0002700_assembly_filtered.fasta	Klebsiella pneumoniae	Different Species
CPE	CN	16	EN	6	indirect	-457	hospital	234098wB4_CPE0002594_assembly_filtered.fasta	Klebsiella oxytoca	234099wB4_CPE0002700_assembly_filtered.fasta	Klebsiella pneumoniae	Different Species
CPE	CN	16	EN	7	indirect	-449	hospital	234098wD3_CPE0002588_assembly_filtered.fasta	Klebsiella oxytoca	234099wB4_CPE0002700_assembly_filtered.fasta	Klebsiella pneumoniae	Different Species
CPE	CN	16	EN	7	indirect	-449	hospital	234098wB4_CPE0002594_assembly_filtered.fasta	Klebsiella oxytoca	234099wB4_CPE0002700_assembly_filtered.fasta	Klebsiella pneumoniae	Different Species
CPE	CN	16	EN	8	indirect	-431	hospital	234098wD3_CPE0002588_assembly_filtered.fasta	Klebsiella oxytoca	234099wB4_CPE0002700_assembly_filtered.fasta	Klebsiella pneumoniae	Different Species
CPE	CN	16	EN	8	indirect	-431	hospital	234098wB4_CPE0002594_assembly_filtered.fasta	Klebsiella oxytoca	234099wB4_CPE0002700_assembly_filtered.fasta	Klebsiella pneumoniae	Different Species
CPE	CN	16	EN	9	indirect	-421	hospital	234098wD3_CPE0002588_assembly_filtered.fasta	Klebsiella oxytoca	234099wB4_CPE0002700_assembly_filtered.fasta	Klebsiella pneumoniae	Different Species
CPE	CN	16	EN	9	indirect	-421	hospital	234098wB4_CPE0002594_assembly_filtered.fasta	Klebsiella oxytoca	234099wB4_CPE0002700_assembly_filtered.fasta	Klebsiella pneumoniae	Different Species
CPE	CN	16	EN	10	indirect	-407	hospital	234098wD3_CPE0002588_assembly_filtered.fasta	Klebsiella oxytoca	234099wB4_CPE0002700_assembly_filtered.fasta	Klebsiella pneumoniae	Different Species
CPE	CN	16	EN	10	indirect	-407	hospital	234098wB4_CPE0002594_assembly_filtered.fasta	Klebsiella oxytoca	234099wB4_CPE0002700_assembly_filtered.fasta	Klebsiella pneumoniae	Different Species
CPE	CN	16	EN	11	indirect	-402	hospital	234098wD3_CPE0002588_assembly_filtered.fasta	Klebsiella oxytoca	234099wB4_CPE0002700_assembly_filtered.fasta	Klebsiella pneumoniae	Different Species
CPE	CN	16	EN	11	indirect	-402	hospital	234098wB4_CPE0002594_assembly_filtered.fasta	Klebsiella oxytoca	234099wB4_CPE0002700_assembly_filtered.fasta	Klebsiella pneumoniae	Different Species
CPE	CN	16	EN	16	indirect	-316	hospital	234098wD3_CPE0002588_assembly_filtered.fasta	Klebsiella oxytoca	234099wB4_CPE0002700_assembly_filtered.fasta	Klebsiella pneumoniae	Different Species
CPE	CN	16	EN	16	indirect	-316	hospital	234098wB4_CPE0002594_assembly_filtered.fasta	Klebsiella oxytoca	234099wB4_CPE0002700_assembly_filtered.fasta	Klebsiella pneumoniae	Different Species
CPE	CN	16	EN	17	indirect	-308	hospital	234098wD3_CPE0002588_assembly_filtered.fasta	Klebsiella oxytoca	234099wB4_CPE0002700_assembly_filtered.fasta	Klebsiella pneumoniae	Different Species
CPE	CN	16	EN	17	indirect	-308	hospital	234098wB4_CPE0002594_assembly_filtered.fasta	Klebsiella oxytoca	234099wB4_CPE0002700_assembly_filtered.fasta	Klebsiella pneumoniae	Different Species
CPE	CN	16	EN	19	indirect	-180	hospital	234098wD3_CPE0002588_assembly_filtered.fasta	Klebsiella oxytoca	234099wB4_CPE0002700_assembly_filtered.fasta	Klebsiella pneumoniae	Different Species
CPE	CN	16	EN	19	indirect	-180	hospital	234098wB4_CPE0002594_assembly_filtered.fasta	Klebsiella oxytoca	234099wB4_CPE0002700_assembly_filtered.fasta	Klebsiella pneumoniae	Different Species
CPE	CN	16	EN	20	indirect	-138	hospital	234098wD3_CPE0002588_assembly_filtered.fasta	Klebsiella oxytoca	234099wB4_CPE0002700_assembly_filtered.fasta	Klebsiella pneumoniae	Different Species
CPE	CN	16	EN	20	indirect	-138	hospital	234098wB4_CPE0002594_assembly_filtered.fasta	Klebsiella oxytoca	234099wB4_CPE0002700_assembly_filtered.fasta	Klebsiella pneumoniae	Different Species
CPE	CN	16	EN	21	indirect	-136	hospital	234098wD3_CPE0002588_assembly_filtered.fasta	Klebsiella oxytoca	234099wB4_CPE0002700_assembly_filtered.fasta	Klebsiella pneumoniae	Different Species
CPE	CN	16	EN	21	indirect	-136	hospital	234098wB4_CPE0002594_assembly_filtered.fasta	Klebsiella oxytoca	234099wB4_CPE0002700_assembly_filtered.fasta	Klebsiella pneumoniae	Different Species
CPE	CN	16	EN	22	indirect	-128	hospital	234098wD3_CPE0002588_assembly_filtered.fasta	Klebsiella oxytoca	234099wB4_CPE0002700_assembly_filtered.fasta	Klebsiella pneumoniae	Different Species
CPE	CN	16	EN	22	indirect	-128	hospital	234098wB4_CPE0002594_assembly_filtered.fasta	Klebsiella oxytoca	234099wB4_CPE0002700_assembly_filtered.fasta	Klebsiella pneumoniae	Different Species
CPE	CN	16	EN	23	indirect	-124	hospital	234098wD3_CPE0002588_assembly_filtered.fasta	Klebsiella oxytoca	234099wB4_CPE0002700_assembly_filtered.fasta	Klebsiella pneumoniae	Different Species
CPE	CN	16	EN	23	indirect	-124	hospital	234098wB4_CPE0002594_assembly_filtered.fasta	Klebsiella oxytoca	234099wB4_CPE0002700_assembly_filtered.fasta	Klebsiella pneumoniae	Different Species
CPE	CN	16	EN	24	indirect	-115	hospital	234098wD3_CPE0002588_assembly_filtered.fasta	Klebsiella oxytoca	234099wB4_CPE0002700_assembly_filtered.fasta	Klebsiella pneumoniae	Different Species
CPE	CN	16	EN	24	indirect	-115	hospital	234098wB4_CPE0002594_assembly_filtered.fasta	Klebsiella oxytoca	234099wB4_CPE0002700_assembly_filtered.fasta	Klebsiella pneumoniae	Different Species
CPE	CN	16	EN	25	indirect	-107	hospital	234098wD3_CPE0002588_assembly_filtered.fasta	Klebsiella oxytoca	234099wB4_CPE0002700_assembly_filtered.fasta	Klebsiella pneumoniae	Different Species
CPE	CN	16	EN	25	indirect	-107	hospital	234098wB4_CPE0002594_assembly_filtered.fasta	Klebsiella oxytoca	234099wB4_CPE0002700_assembly_filtered.fasta	Klebsiella pneumoniae	Different Species
CPE	CN	16	EN	26	indirect	-100	hospital	234098wD3_CPE0002588_assembly_filtered.fasta	Klebsiella oxytoca	234099wB4_CPE0002700_assembly_filtered.fasta	Klebsiella pneumoniae	Different Species
CPE	CN	16	EN	26	indirect	-100	hospital	234098wB4_CPE0002594_assembly_filtered.fasta	Klebsiella oxytoca	234099wB4_CPE0002700_assembly_filtered.fasta	Klebsiella pneumoniae	Different Species
CPE	CN	16	EN	27	indirect	-93	hospital	234098wD3_CPE0002588_assembly_filtered.fasta	Klebsiella oxytoca	234099wB4_CPE0002700_assembly_filtered.fasta	Klebsiella pneumoniae	Different Species
CPE	CN	16	EN	27	indirect	-93	hospital	234098wB4_CPE0002594_assembly_filtered.fasta	Klebsiella oxytoca	234099wB4_CPE0002700_assembly_filtered.fasta	Klebsiella pneumoniae	Different Species
CPE	CN	16	EN	28	indirect	-86	hospital	234098wD3_CPE0002588_assembly_filtered.fasta	Klebsiella oxytoca	234099wB4_CPE0002700_assembly_filtered.fasta	Klebsiella pneumoniae	Different Species
CPE	CN	16	EN	28	indirect	-86	hospital	234098wB4_CPE0002594_assembly_filtered.fasta	Klebsiella oxytoca	234099wB4_CPE0002700_assembly_filtered.fasta	Klebsiella pneumoniae	Different Species
CPE	CN	16	EN	29	indirect	-75	hospital	234098wD3_CPE0002588_assembly_filtered.fasta	Klebsiella oxytoca	234099wB4_CPE0002700_assembly_filtered.fasta	Klebsiella pneumoniae	Different Species
CPE	CN	16	EN	29	indirect	-75	hospital	234098wB4_CPE0002594_assembly_filtered.fasta	Klebsiella oxytoca	234099wB4_CPE0002700_assembly_filtered.fasta	Klebsiella pneumoniae	Different Species
CPE	CN	16	EN	31	indirect	-50	hospital	234098wD3_CPE0002588_assembly_filtered.fasta	Klebsiella oxytoca	234099wB4_CPE0002700_assembly_filtered.fasta	Klebsiella pneumoniae	Different Species
CPE	CN	16	EN	31	indirect	-50	hospital	234098wB4_CPE0002594_assembly_filtered.fasta	Klebsiella oxytoca	234099wB4_CPE0002700_assembly_filtered.fasta	Klebsiella pneumoniae	Different Species
CPE	CN	16	EN	32	indirect	-36	hospital	234098wD3_CPE0002588_assembly_filtered.fasta	Klebsiella oxytoca	234099wB4_CPE0002700_assembly_filtered.fasta	Klebsiella pneumoniae	Different Species
CPE	CN	16	EN	32	indirect	-36	hospital	234098wB4_CPE0002594_assembly_filtered.fasta	Klebsiella oxytoca	234099wB4_CPE0002700_assembly_filtered.fasta	Klebsiella pneumoniae	Different Species
CPE	CN	16	EN	33	indirect	-18	hospital	234098wD3_CPE0002588_assembly_filtered.fasta	Klebsiella oxytoca	234099wB4_CPE0002700_assembly_filtered.fasta	Klebsiella pneumoniae	Different Species
CPE	CN	16	EN	33	indirect	-18	hospital	234098wB4_CPE0002594_assembly_filtered.fasta	Klebsiella oxytoca	234099wB4_CPE0002700_assembly_filtered.fasta	Klebsiella pneumoniae	Different Species
CPE	CN	16	EN	34	indirect	-12	hospital	234098wD3_CPE0002588_assembly_filtered.fasta	Klebsiella oxytoca	234099wB4_CPE0002700_assembly_filtered.fasta	Klebsiella pneumoniae	Different Species
CPE	CN	16	EN	34	indirect	-12	hospital	234098wB4_CPE0002594_assembly_filtered.fasta	Klebsiella oxytoca	234099wB4_CPE0002700_assembly_filtered.fasta	Klebsiella pneumoniae	Different Species
CPE	CN	16	EN	35	indirect	-4	hospital	234098wD3_CPE0002588_assembly_filtered.fasta	Klebsiella oxytoca	234099wB4_CPE0002700_assembly_filtered.fasta	Klebsiella pneumoniae	Different Species
CPE	CN	16	EN	35	indirect	-4	hospital	234098wB4_CPE0002594_assembly_filtered.fasta	Klebsiella oxytoca	234099wB4_CPE0002700_assembly_filtered.fasta	Klebsiella pneumoniae	Different Species
CPE	CN	16	EN	36	indirect	-1	hospital	234098wD3_CPE0002588_assembly_filtered.fasta	Klebsiella oxytoca	234099wB4_CPE0002700_assembly_filtered.fasta	Klebsiella pneumoniae	Different Species
CPE	CN	16	EN	36	indirect	-1	hospital	234098wB4_CPE0002594_assembly_filtered.fasta	Klebsiella oxytoca	234099wB4_CPE0002700_assembly_filtered.fasta	Klebsiella pneumoniae	Different Species
CPE	CN	16	EN	37	direct	1	hospital	234098wD3_CPE0002588_assembly_filtered.fasta	Klebsiella oxytoca	234099wB4_CPE0002700_assembly_filtered.fasta	Klebsiella pneumoniae	Different Species
CPE	CN	16	EN	37	direct	1	hospital	234098wB4_CPE0002594_assembly_filtered.fasta	Klebsiella oxytoca	234099wB4_CPE0002700_assembly_filtered.fasta	Klebsiella pneumoniae	Different Species
CPE	CN	16	EN	38	indirect	-3	hospital	234098wD3_CPE0002588_assembly_filtered.fasta	Klebsiella oxytoca	234099wB4_CPE0002700_assembly_filtered.fasta	Klebsiella pneumoniae	Different Species
CPE	CN	16	EN	38	indirect	-3	hospital	234098wB4_CPE0002594_assembly_filtered.fasta	Klebsiella oxytoca	234099wB4_CPE0002700_assembly_filtered.fasta	Klebsiella pneumoniae	Different Species
CPE	CN	16	EN	39	indirect	-12	hospital	234098wD3_CPE0002588_assembly_filtered.fasta	Klebsiella oxytoca	234099wB4_CPE0002700_assembly_filtered.fasta	Klebsiella pneumoniae	Different Species
CPE	CN	16	EN	39	indirect	-12	hospital	234098wB4_CPE0002594_assembly_filtered.fasta	Klebsiella oxytoca	234099wB4_CPE0002700_assembly_filtered.fasta	Klebsiella pneumoniae	Different Species
CPE	CN	16	EN	40	indirect	-18	hospital	234098wD3_CPE0002588_assembly_filtered.fasta	Klebsiella oxytoca	234099wB4_CPE0002700_assembly_filtered.fasta	Klebsiella pneumoniae	Different Species
CPE	CN	16	EN	40	indirect	-18	hospital	234098wB4_CPE0002594_assembly_filtered.fasta	Klebsiella oxytoca	234099wB4_CPE0002700_assembly_filtered.fasta	Klebsiella pneumoniae	Different Species
CPE	CN	16	EN	41	indirect	-19	hospital	234098wD3_CPE0002588_assembly_filtered.fasta	Klebsiella oxytoca	234099wB4_CPE0002700_assembly_filtered.fasta	Klebsiella pneumoniae	Different Species
CPE	CN	16	EN	41	indirect	-19	hospital	234098wB4_CPE0002594_assembly_filtered.fasta	Klebsiella oxytoca	234099wB4_CPE0002700_assembly_filtered.fasta	Klebsiella pneumoniae	Different Species
CPE	CN	16	EN	42	indirect	-20	hospital	234098wD3_CPE0002588_assembly_filtered.fasta	Klebsiella oxytoca	234099wB4_CPE0002700_assembly_filtered.fasta	Klebsiella pneumoniae	Different Species
CPE	CN	16	EN	42	indirect	-20	hospital	234098wB4_CPE0002594_assembly_filtered.fasta	Klebsiella oxytoca	234099wB4_CPE0002700_assembly_filtered.fasta	Klebsiella pneumoniae	Different Species
CPE	CN	16	EN	43	indirect	-30	hospital	234098wD3_CPE0002588_assembly_filtered.fasta	Klebsiella oxytoca	234099wB4_CPE0002700_assembly_filtered.fasta	Klebsiella pneumoniae	Different Species
CPE	CN	16	EN	43	indirect	-30	hospital	234098wB4_CPE0002594_assembly_filtered.fasta	Klebsiella oxytoca	234099wB4_CPE0002700_assembly_filtered.fasta	Klebsiella pneumoniae	Different Species
CPE	CN	16	EN	44	indirect	-33	hospital	234098wD3_CPE0002588_assembly_filtered.fasta	Klebsiella oxytoca	234099wB4_CPE0002700_assembly_filtered.fasta	Klebsiella pneumoniae	Different Species
CPE	CN	16	EN	44	indirect	-33	hospital	234098wB4_CPE0002594_assembly_filtered.fasta	Klebsiella oxytoca	234099wB4_CPE0002700_assembly_filtered.fasta	Klebsiella pneumoniae	Different Species
CPE	CN	16	EN	45	indirect	-40	hospital	234098wD3_CPE0002588_assembly_filtered.fasta	Klebsiella oxytoca	234099wB4_CPE0002700_assembly_filtered.fasta	Klebsiella pneumoniae	Different Species
CPE	CN	16	EN	45	indirect	-40	hospital	234098wB4_CPE0002594_assembly_filtered.fasta	Klebsiella oxytoca	234099wB4_CPE0002700_assembly_filtered.fasta	Klebsiella pneumoniae	Different Species
CPE	CN	16	EN	46	indirect	-43	hospital	234098wD3_CPE0002588_assembly_filtered.fasta	Klebsiella oxytoca	234099wB4_CPE0002700_assembly_filtered.fasta	Klebsiella pneumoniae	Different Species
CPE	CN	16	EN	46	indirect	-43	hospital	234098wB4_CPE0002594_assembly_filtered.fasta	Klebsiella oxytoca	234099wB4_CPE0002700_assembly_filtered.fasta	Klebsiella pneumoniae	Different Species
CPE	CN	16	EN	47	indirect	-43	hospital	234098wD3_CPE0002588_assembly_filtered.fasta	Klebsiella oxytoca	234099wB4_CPE0002700_assembly_filtered.fasta	Klebsiella pneumoniae	Different Species
CPE	CN	16	EN	47	indirect	-43	hospital	234098wB4_CPE0002594_assembly_filtered.fasta	Klebsiella oxytoca	234099wB4_CPE0002700_assembly_filtered.fasta	Klebsiella pneumoniae	Different Species
CPE	CN	16	EN	48	indirect	-44	hospital	234098wD3_CPE0002588_assembly_filtered.fasta	Klebsiella oxytoca	234099wB4_CPE0002700_assembly_filtered.fasta	Klebsiella pneumoniae	Different Species
CPE	CN	16	EN	48	indirect	-44	hospital	234098wB4_CPE0002594_assembly_filtered.fasta	Klebsiella oxytoca	234099wB4_CPE0002700_assembly_filtered.fasta	Klebsiella pneumoniae	Different Species
CPE	CN	16	EN	49	indirect	-44	hospital	234098wD3_CPE0002588_assembly_filtered.fasta	Klebsiella oxytoca	234099wB4_CPE0002700_assembly_filtered.fasta	Klebsiella pneumoniae	Different Species
CPE	CN	16	EN	49	indirect	-44	hospital	234098wB4_CPE0002594_assembly_filtered.fasta	Klebsiella oxytoca	234099wB4_CPE0002700_assembly_filtered.fasta	Klebsiella pneumoniae	Different Species
CPE	CN	16	EN	50	indirect	-45	hospital	234098wD3_CPE0002588_assembly_filtered.fasta	Klebsiella oxytoca	234099wB4_CPE0002700_assembly_filtered.fasta	Klebsiella pneumoniae	Different Species
CPE	CN	16	EN	50	indirect	-45	hospital	234098wB4_CPE0002594_assembly_filtered.fasta	Klebsiella oxytoca	234099wB4_CPE0002700_assembly_filtered.fasta	Klebsiella pneumoniae	Different Species
CPE	CN	16	EN	51	indirect	-45	hospital	234098wD3_CPE0002588_assembly_filtered.fasta	Klebsiella oxytoca	234099wB4_CPE0002700_assembly_filtered.fasta	Klebsiella pneumoniae	Different Species
CPE	CN	16	EN	51	indirect	-45	hospital	234098wB4_CPE0002594_assembly_filtered.fasta	Klebsiella oxytoca	234099wB4_CPE0002700_assembly_filtered.fasta	Klebsiella pneumoniae	Different Species
CPE	CN	16	EN	52	indirect	-46	hospital	234098wD3_CPE0002588_assembly_filtered.fasta	Klebsiella oxytoca	234099wB4_CPE0002700_assembly_filtered.fasta	Klebsiella pneumoniae	Different Species
CPE	CN	16	EN	52	indirect	-46	hospital	234098wB4_CPE0002594_assembly_filtered.fasta	Klebsiella oxytoca	234099wB4_CPE0002700_assembly_filtered.fasta	Klebsiella pneumoniae	Different Species
CPE	CN	16	EN	53	indirect	-50	hospital	234098wD3_CPE0002588_assembly_filtered.fasta	Klebsiella oxytoca	234099wB4_CPE0002700_assembly_filtered.fasta	Klebsiella pneumoniae	Different Species
CPE	CN	16	EN	53	indirect	-50	hospital	234098wB4_CPE0002594_assembly_filtered.fasta	Klebsiella oxytoca	234099wB4_CPE0002700_assembly_filtered.fasta	Klebsiella pneumoniae	Different Species
CPE	CN	16	EN	54	indirect	-53	hospital	234098wD3_CPE0002588_assembly_filtered.fasta	Klebsiella oxytoca	234099wB4_CPE0002700_assembly_filtered.fasta	Klebsiella pneumoniae	Different Species
CPE	CN	16	EN	54	indirect	-53	hospital	234098wB4_CPE0002594_assembly_filtered.fasta	Klebsiella oxytoca	234099wB4_CPE0002700_assembly_filtered.fasta	Klebsiella pneumoniae	Different Species
CPE	CN	16	EN	55	indirect	-54	hospital	234098wD3_CPE0002588_assembly_filtered.fasta	Klebsiella oxytoca	234099wB4_CPE0002700_assembly_filtered.fasta	Klebsiella pneumoniae	Different Species
CPE	CN	16	EN	55	indirect	-54	hospital	234098wB4_CPE0002594_assembly_filtered.fasta	Klebsiella oxytoca	234099wB4_CPE0002700_assembly_filtered.fasta	Klebsiella pneumoniae	Different Species
CPE	CN	16	EN	56	indirect	-57	hospital	234098wD3_CPE0002588_assembly_filtered.fasta	Klebsiella oxytoca	234099wB4_CPE0002700_assembly_filtered.fasta	Klebsiella pneumoniae	Different Species
CPE	CN	16	EN	56	indirect	-57	hospital	234098wB4_CPE0002594_assembly_filtered.fasta	Klebsiella oxytoca	234099wB4_CPE0002700_assembly_filtered.fasta	Klebsiella pneumoniae	Different Species
CPE	CN	16	EN	57	indirect	-60	hospital	234098wD3_CPE0002588_assembly_filtered.fasta	Klebsiella oxytoca	234099wB4_CPE0002700_assembly_filtered.fasta	Klebsiella pneumoniae	Different Species
CPE	CN	16	EN	57	indirect	-60	hospital	234098wB4_CPE0002594_assembly_filtered.fasta	Klebsiella oxytoca	234099wB4_CPE0002700_assembly_filtered.fasta	Klebsiella pneumoniae	Different Species
CPE	CN	16	EN	58	indirect	-64	hospital	234098wD3_CPE0002588_assembly_filtered.fasta	Klebsiella oxytoca	234099wB4_CPE0002700_assembly_filtered.fasta	Klebsiella pneumoniae	Different Species
CPE	CN	16	EN	58	indirect	-64	hospital	234098wB4_CPE0002594_assembly_filtered.fasta	Klebsiella oxytoca	234099wB4_CPE0002700_assembly_filtered.fasta	Klebsiella pneumoniae	Different Species
CPE	CN	16	EN	59	indirect	-67	hospital	234098wD3_CPE0002588_assembly_filtered.fasta	Klebsiella oxytoca	234099wB4_CPE0002700_assembly_filtered.fasta	Klebsiella pneumoniae	Different Species
CPE	CN	16	EN	59	indirect	-67	hospital	234098wB4_CPE0002594_assembly_filtered.fasta	Klebsiella oxytoca	234099wB4_CPE0002700_assembly_filtered.fasta	Klebsiella pneumoniae	Different Species
CPE	CN	16	EN	60	indirect	-85	hospital	234098wD3_CPE0002588_assembly_filtered.fasta	Klebsiella oxytoca	234099wB4_CPE0002700_assembly_filtered.fasta	Klebsiella pneumoniae	Different Species
CPE	CN	16	EN	60	indirect	-85	hospital	234098wB4_CPE0002594_assembly_filtered.fasta	Klebsiella oxytoca	234099wB4_CPE0002700_assembly_filtered.fasta	Klebsiella pneumoniae	Different Species
CPE	CN	16	EN	61	indirect	-88	hospital	234098wD3_CPE0002588_assembly_filtered.fasta	Klebsiella oxytoca	234099wB4_CPE0002700_assembly_filtered.fasta	Klebsiella pneumoniae	Different Species
CPE	CN	16	EN	61	indirect	-88	hospital	234098wB4_CPE0002594_assembly_filtered.fasta	Klebsiella oxytoca	234099wB4_CPE0002700_assembly_filtered.fasta	Klebsiella pneumoniae	Different Species
CPE	CN	16	EN	62	indirect	-114	hospital	234098wD3_CPE0002588_assembly_filtered.fasta	Klebsiella oxytoca	234099wB4_CPE0002700_assembly_filtered.fasta	Klebsiella pneumoniae	Different Species
CPE	CN	16	EN	62	indirect	-114	hospital	234098wB4_CPE0002594_assembly_filtered.fasta	Klebsiella oxytoca	234099wB4_CPE0002700_assembly_filtered.fasta	Klebsiella pneumoniae	Different Species
CPE	CN	16	EN	63	indirect	-117	hospital	234098wD3_CPE0002588_assembly_filtered.fasta	Klebsiella oxytoca	234099wB4_CPE0002700_assembly_filtered.fasta	Klebsiella pneumoniae	Different Species
CPE	CN	16	EN	63	indirect	-117	hospital	234098wB4_CPE0002594_assembly_filtered.fasta	Klebsiella oxytoca	234099wB4_CPE0002700_assembly_filtered.fasta	Klebsiella pneumoniae	Different Species
CPE	CN	16	EN	64	indirect	-135	hospital	234098wD3_CPE0002588_assembly_filtered.fasta	Klebsiella oxytoca	234099wB4_CPE0002700_assembly_filtered.fasta	Klebsiella pneumoniae	Different Species
CPE	CN	16	EN	64	indirect	-135	hospital	234098wB4_CPE0002594_assembly_filtered.fasta	Klebsiella oxytoca	234099wB4_CPE0002700_assembly_filtered.fasta	Klebsiella pneumoniae	Different Species
CPE	CN	16	EN	65	indirect	-138	hospital	234098wD3_CPE0002588_assembly_filtered.fasta	Klebsiella oxytoca	234099wB4_CPE0002700_assembly_filtered.fasta	Klebsiella pneumoniae	Different Species
CPE	CN	16	EN	65	indirect	-138	hospital	234098wB4_CPE0002594_assembly_filtered.fasta	Klebsiella oxytoca	234099wB4_CPE0002700_assembly_filtered.fasta	Klebsiella pneumoniae	Different Species
CPE	CN	16	EN	66	indirect	-153	hospital	234098wD3_CPE0002588_assembly_filtered.fasta	Klebsiella oxytoca	234099wB4_CPE0002700_assembly_filtered.fasta	Klebsiella pneumoniae	Different Species
CPE	CN	16	EN	66	indirect	-153	hospital	234098wB4_CPE0002594_assembly_filtered.fasta	Klebsiella oxytoca	234099wB4_CPE0002700_assembly_filtered.fasta	Klebsiella pneumoniae	Different Species
CPE	CN	16	EN	67	indirect	-154	hospital	234098wD3_CPE0002588_assembly_filtered.fasta	Klebsiella oxytoca	234099wB4_CPE0002700_assembly_filtered.fasta	Klebsiella pneumoniae	Different Species
CPE	CN	16	EN	67	indirect	-154	hospital	234098wB4_CPE0002594_assembly_filtered.fasta	Klebsiella oxytoca	234099wB4_CPE0002700_assembly_filtered.fasta	Klebsiella pneumoniae	Different Species
CPE	CN	16	EN	68	indirect	-158	hospital	234098wD3_CPE0002588_assembly_filtered.fasta	Klebsiella oxytoca	234099wB4_CPE0002700_assembly_filtered.fasta	Klebsiella pneumoniae	Different Species
CPE	CN	16	EN	68	indirect	-158	hospital	234098wB4_CPE0002594_assembly_filtered.fasta	Klebsiella oxytoca	234099wB4_CPE0002700_assembly_filtered.fasta	Klebsiella pneumoniae	Different Species
CPE	CN	16	EN	69	indirect	-159	hospital	234098wD3_CPE0002588_assembly_filtered.fasta	Klebsiella oxytoca	234099wB4_CPE0002700_assembly_filtered.fasta	Klebsiella pneumoniae	Different Species
CPE	CN	16	EN	69	indirect	-159	hospital	234098wB4_CPE0002594_assembly_filtered.fasta	Klebsiella oxytoca	234099wB4_CPE0002700_assembly_filtered.fasta	Klebsiella pneumoniae	Different Species
CPE	CN	16	EN	70	indirect	-166	hospital	234098wD3_CPE0002588_assembly_filtered.fasta	Klebsiella oxytoca	234099wB4_CPE0002700_assembly_filtered.fasta	Klebsiella pneumoniae	Different Species
CPE	CN	16	EN	70	indirect	-166	hospital	234098wB4_CPE0002594_assembly_filtered.fasta	Klebsiella oxytoca	234099wB4_CPE0002700_assembly_filtered.fasta	Klebsiella pneumoniae	Different Species
CPE	CN	16	EN	71	indirect	-168	hospital	234098wD3_CPE0002588_assembly_filtered.fasta	Klebsiella oxytoca	234099wB4_CPE0002700_assembly_filtered.fasta	Klebsiella pneumoniae	Different Species
CPE	CN	16	EN	71	indirect	-168	hospital	234098wB4_CPE0002594_assembly_filtered.fasta	Klebsiella oxytoca	234099wB4_CPE0002700_assembly_filtered.fasta	Klebsiella pneumoniae	Different Species
CPE	CN	16	EN	72	indirect	-171	hospital	234098wD3_CPE0002588_assembly_filtered.fasta	Klebsiella oxytoca	234099wB4_CPE0002700_assembly_filtered.fasta	Klebsiella pneumoniae	Different Species
CPE	CN	16	EN	72	indirect	-171	hospital	234098wB4_CPE0002594_assembly_filtered.fasta	Klebsiella oxytoca	234099wB4_CPE0002700_assembly_filtered.fasta	Klebsiella pneumoniae	Different Species
CPE	CN	16	EN	73	indirect	-228	hospital	234098wD3_CPE0002588_assembly_filtered.fasta	Klebsiella oxytoca	234099wB4_CPE0002700_assembly_filtered.fasta	Klebsiella pneumoniae	Different Species
CPE	CN	16	EN	73	indirect	-228	hospital	234098wB4_CPE0002594_assembly_filtered.fasta	Klebsiella oxytoca	234099wB4_CPE0002700_assembly_filtered.fasta	Klebsiella pneumoniae	Different Species
CPE	CN	16	EO	1	indirect	-17	hospital	234098wD3_CPE0002588_assembly_filtered.fasta	Klebsiella oxytoca	234098wD5_CPE0002607_assembly_filtered.fasta	Klebsiella pneumoniae	Different Species
CPE	CN	16	EO	1	indirect	-17	hospital	234098wD3_CPE0002588_assembly_filtered.fasta	Klebsiella oxytoca	234098wA6_CPE0002615_assembly_filtered.fasta	Klebsiella pneumoniae	Different Species
CPE	CN	16	EO	1	indirect	-17	hospital	234098wB4_CPE0002594_assembly_filtered.fasta	Klebsiella oxytoca	234098wD5_CPE0002607_assembly_filtered.fasta	Klebsiella pneumoniae	Different Species				Klebsiella_oxytoca_234098wB4_CPE0002594_assembly_plasmid_AA277	Klebsiella_pneumoniae_234098wD5_CPE0002607_assembly_plasmid_AA274	3
CPE	CN	16	EO	1	indirect	-17	hospital	234098wB4_CPE0002594_assembly_filtered.fasta	Klebsiella oxytoca	234098wA6_CPE0002615_assembly_filtered.fasta	Klebsiella pneumoniae	Different Species				Klebsiella_oxytoca_234098wB4_CPE0002594_assembly_plasmid_AA277	Klebsiella_pneumoniae_234098wA6_CPE0002615_assembly_plasmid_AA274	4
CPE	CN	16	EO	2	indirect	-16	hospital	234098wD3_CPE0002588_assembly_filtered.fasta	Klebsiella oxytoca	234098wD5_CPE0002607_assembly_filtered.fasta	Klebsiella pneumoniae	Different Species
CPE	CN	16	EO	2	indirect	-16	hospital	234098wD3_CPE0002588_assembly_filtered.fasta	Klebsiella oxytoca	234098wA6_CPE0002615_assembly_filtered.fasta	Klebsiella pneumoniae	Different Species
CPE	CN	16	EO	2	indirect	-16	hospital	234098wB4_CPE0002594_assembly_filtered.fasta	Klebsiella oxytoca	234098wD5_CPE0002607_assembly_filtered.fasta	Klebsiella pneumoniae	Different Species				Klebsiella_oxytoca_234098wB4_CPE0002594_assembly_plasmid_AA277	Klebsiella_pneumoniae_234098wD5_CPE0002607_assembly_plasmid_AA274	3
CPE	CN	16	EO	2	indirect	-16	hospital	234098wB4_CPE0002594_assembly_filtered.fasta	Klebsiella oxytoca	234098wA6_CPE0002615_assembly_filtered.fasta	Klebsiella pneumoniae	Different Species				Klebsiella_oxytoca_234098wB4_CPE0002594_assembly_plasmid_AA277	Klebsiella_pneumoniae_234098wA6_CPE0002615_assembly_plasmid_AA274	4
CPE	CN	16	EO	3	indirect	-7	hospital	234098wD3_CPE0002588_assembly_filtered.fasta	Klebsiella oxytoca	234098wD5_CPE0002607_assembly_filtered.fasta	Klebsiella pneumoniae	Different Species
CPE	CN	16	EO	3	indirect	-7	hospital	234098wD3_CPE0002588_assembly_filtered.fasta	Klebsiella oxytoca	234098wA6_CPE0002615_assembly_filtered.fasta	Klebsiella pneumoniae	Different Species
CPE	CN	16	EO	3	indirect	-7	hospital	234098wB4_CPE0002594_assembly_filtered.fasta	Klebsiella oxytoca	234098wD5_CPE0002607_assembly_filtered.fasta	Klebsiella pneumoniae	Different Species				Klebsiella_oxytoca_234098wB4_CPE0002594_assembly_plasmid_AA277	Klebsiella_pneumoniae_234098wD5_CPE0002607_assembly_plasmid_AA274	3
CPE	CN	16	EO	3	indirect	-7	hospital	234098wB4_CPE0002594_assembly_filtered.fasta	Klebsiella oxytoca	234098wA6_CPE0002615_assembly_filtered.fasta	Klebsiella pneumoniae	Different Species				Klebsiella_oxytoca_234098wB4_CPE0002594_assembly_plasmid_AA277	Klebsiella_pneumoniae_234098wA6_CPE0002615_assembly_plasmid_AA274	4
CPE	CN	16	EP	1	indirect	-25	hospital	234098wD3_CPE0002588_assembly_filtered.fasta	Klebsiella oxytoca	234098wE10_CPE0002652_assembly_filtered.fasta	Escherichia coli	Different Species
CPE	CN	16	EP	1	indirect	-25	hospital	234098wB4_CPE0002594_assembly_filtered.fasta	Klebsiella oxytoca	234098wE10_CPE0002652_assembly_filtered.fasta	Escherichia coli	Different Species
CPE	CN	16	EP	2	indirect	-27	hospital	234098wD3_CPE0002588_assembly_filtered.fasta	Klebsiella oxytoca	234098wE10_CPE0002652_assembly_filtered.fasta	Escherichia coli	Different Species
CPE	CN	16	EP	2	indirect	-27	hospital	234098wB4_CPE0002594_assembly_filtered.fasta	Klebsiella oxytoca	234098wE10_CPE0002652_assembly_filtered.fasta	Escherichia coli	Different Species
CPE	CN	16	ES	1	indirect	-18	hospital	234098wD3_CPE0002588_assembly_filtered.fasta	Klebsiella oxytoca	234098wB10_CPE0002649_assembly_filtered.fasta	Klebsiella pneumoniae	Different Species
CPE	CN	16	ES	1	indirect	-18	hospital	234098wB4_CPE0002594_assembly_filtered.fasta	Klebsiella oxytoca	234098wB10_CPE0002649_assembly_filtered.fasta	Klebsiella pneumoniae	Different Species
CPE	CN	16	ES	2	indirect	-4	hospital	234098wD3_CPE0002588_assembly_filtered.fasta	Klebsiella oxytoca	234098wB10_CPE0002649_assembly_filtered.fasta	Klebsiella pneumoniae	Different Species
CPE	CN	16	ES	2	indirect	-4	hospital	234098wB4_CPE0002594_assembly_filtered.fasta	Klebsiella oxytoca	234098wB10_CPE0002649_assembly_filtered.fasta	Klebsiella pneumoniae	Different Species
CPE	CN	16	ES	3	indirect	-22	hospital	234098wD3_CPE0002588_assembly_filtered.fasta	Klebsiella oxytoca	234098wB10_CPE0002649_assembly_filtered.fasta	Klebsiella pneumoniae	Different Species
CPE	CN	16	ES	3	indirect	-22	hospital	234098wB4_CPE0002594_assembly_filtered.fasta	Klebsiella oxytoca	234098wB10_CPE0002649_assembly_filtered.fasta	Klebsiella pneumoniae	Different Species
CPE	CN	16	ES	4	indirect	-70	hospital	234098wD3_CPE0002588_assembly_filtered.fasta	Klebsiella oxytoca	234098wB10_CPE0002649_assembly_filtered.fasta	Klebsiella pneumoniae	Different Species
CPE	CN	16	ES	4	indirect	-70	hospital	234098wB4_CPE0002594_assembly_filtered.fasta	Klebsiella oxytoca	234098wB10_CPE0002649_assembly_filtered.fasta	Klebsiella pneumoniae	Different Species
CPE	CN	16	ES	5	indirect	-72	hospital	234098wD3_CPE0002588_assembly_filtered.fasta	Klebsiella oxytoca	234098wB10_CPE0002649_assembly_filtered.fasta	Klebsiella pneumoniae	Different Species
CPE	CN	16	ES	5	indirect	-72	hospital	234098wB4_CPE0002594_assembly_filtered.fasta	Klebsiella oxytoca	234098wB10_CPE0002649_assembly_filtered.fasta	Klebsiella pneumoniae	Different Species
CPE	CN	16	ES	6	indirect	-210	hospital	234098wD3_CPE0002588_assembly_filtered.fasta	Klebsiella oxytoca	234098wB10_CPE0002649_assembly_filtered.fasta	Klebsiella pneumoniae	Different Species
CPE	CN	16	ES	6	indirect	-210	hospital	234098wB4_CPE0002594_assembly_filtered.fasta	Klebsiella oxytoca	234098wB10_CPE0002649_assembly_filtered.fasta	Klebsiella pneumoniae	Different Species
CPE	CN	16	ES	7	indirect	-213	hospital	234098wD3_CPE0002588_assembly_filtered.fasta	Klebsiella oxytoca	234098wB10_CPE0002649_assembly_filtered.fasta	Klebsiella pneumoniae	Different Species
CPE	CN	16	ES	7	indirect	-213	hospital	234098wB4_CPE0002594_assembly_filtered.fasta	Klebsiella oxytoca	234098wB10_CPE0002649_assembly_filtered.fasta	Klebsiella pneumoniae	Different Species
CPE	CN	16	ES	8	indirect	-215	hospital	234098wD3_CPE0002588_assembly_filtered.fasta	Klebsiella oxytoca	234098wB10_CPE0002649_assembly_filtered.fasta	Klebsiella pneumoniae	Different Species
CPE	CN	16	ES	8	indirect	-215	hospital	234098wB4_CPE0002594_assembly_filtered.fasta	Klebsiella oxytoca	234098wB10_CPE0002649_assembly_filtered.fasta	Klebsiella pneumoniae	Different Species
CPE	CN	16	ET	1	indirect	-709	hospital	234098wD3_CPE0002588_assembly_filtered.fasta	Klebsiella oxytoca	234098wH9_CPE0002647_assembly_filtered_reseq.fasta	Escherichia coli	Different Species
CPE	CN	16	ET	1	indirect	-709	hospital	234098wB4_CPE0002594_assembly_filtered.fasta	Klebsiella oxytoca	234098wH9_CPE0002647_assembly_filtered_reseq.fasta	Escherichia coli	Different Species
CPE	CN	16	ET	2	indirect	-21	hospital	234098wD3_CPE0002588_assembly_filtered.fasta	Klebsiella oxytoca	234098wH9_CPE0002647_assembly_filtered_reseq.fasta	Escherichia coli	Different Species
CPE	CN	16	ET	2	indirect	-21	hospital	234098wB4_CPE0002594_assembly_filtered.fasta	Klebsiella oxytoca	234098wH9_CPE0002647_assembly_filtered_reseq.fasta	Escherichia coli	Different Species
CPE	CN	16	ET	3	indirect	-207	hospital	234098wD3_CPE0002588_assembly_filtered.fasta	Klebsiella oxytoca	234098wH9_CPE0002647_assembly_filtered_reseq.fasta	Escherichia coli	Different Species
CPE	CN	16	ET	3	indirect	-207	hospital	234098wB4_CPE0002594_assembly_filtered.fasta	Klebsiella oxytoca	234098wH9_CPE0002647_assembly_filtered_reseq.fasta	Escherichia coli	Different Species
CPE	CN	16	ET	4	indirect	-358	hospital	234098wD3_CPE0002588_assembly_filtered.fasta	Klebsiella oxytoca	234098wH9_CPE0002647_assembly_filtered_reseq.fasta	Escherichia coli	Different Species
CPE	CN	16	ET	4	indirect	-358	hospital	234098wB4_CPE0002594_assembly_filtered.fasta	Klebsiella oxytoca	234098wH9_CPE0002647_assembly_filtered_reseq.fasta	Escherichia coli	Different Species
CPE	CN	16	EV	1	indirect	-13	hospital	234098wD3_CPE0002588_assembly_filtered.fasta	Klebsiella oxytoca	234098wE8_CPE0002635_assembly_filtered.fasta	Klebsiella pneumoniae	Different Species
CPE	CN	16	EV	1	indirect	-13	hospital	234098wB4_CPE0002594_assembly_filtered.fasta	Klebsiella oxytoca	234098wE8_CPE0002635_assembly_filtered.fasta	Klebsiella pneumoniae	Different Species
CPE	CN	16	EV	2	indirect	-6	hospital	234098wD3_CPE0002588_assembly_filtered.fasta	Klebsiella oxytoca	234098wE8_CPE0002635_assembly_filtered.fasta	Klebsiella pneumoniae	Different Species
CPE	CN	16	EV	2	indirect	-6	hospital	234098wB4_CPE0002594_assembly_filtered.fasta	Klebsiella oxytoca	234098wE8_CPE0002635_assembly_filtered.fasta	Klebsiella pneumoniae	Different Species
CPE	CN	16	EV	3	indirect	-3	hospital	234098wD3_CPE0002588_assembly_filtered.fasta	Klebsiella oxytoca	234098wE8_CPE0002635_assembly_filtered.fasta	Klebsiella pneumoniae	Different Species
CPE	CN	16	EV	3	indirect	-3	hospital	234098wB4_CPE0002594_assembly_filtered.fasta	Klebsiella oxytoca	234098wE8_CPE0002635_assembly_filtered.fasta	Klebsiella pneumoniae	Different Species
CPE	CN	16	EY	5	indirect	-66	hospital	234098wD3_CPE0002588_assembly_filtered.fasta	Klebsiella oxytoca	234098wG4_CPE0002599_assembly_filtered.fasta	Citrobacter freundii	Different Species				Klebsiella_oxytoca_234098wD3_CPE0002588_assembly_plasmid_AA002	Citrobacter_freundii_234098wG4_CPE0002599_assembly_plasmid_AA002	1
CPE	CN	16	EY	5	indirect	-66	hospital	234098wB4_CPE0002594_assembly_filtered.fasta	Klebsiella oxytoca	234098wG4_CPE0002599_assembly_filtered.fasta	Citrobacter freundii	Different Species				Klebsiella_oxytoca_234098wB4_CPE0002594_assembly_plasmid_AA002	Citrobacter_freundii_234098wG4_CPE0002599_assembly_plasmid_AA002	1
CPE	CN	16	EY	6	indirect	-64	hospital	234098wD3_CPE0002588_assembly_filtered.fasta	Klebsiella oxytoca	234098wG4_CPE0002599_assembly_filtered.fasta	Citrobacter freundii	Different Species				Klebsiella_oxytoca_234098wD3_CPE0002588_assembly_plasmid_AA002	Citrobacter_freundii_234098wG4_CPE0002599_assembly_plasmid_AA002	1
CPE	CN	16	EY	6	indirect	-64	hospital	234098wB4_CPE0002594_assembly_filtered.fasta	Klebsiella oxytoca	234098wG4_CPE0002599_assembly_filtered.fasta	Citrobacter freundii	Different Species				Klebsiella_oxytoca_234098wB4_CPE0002594_assembly_plasmid_AA002	Citrobacter_freundii_234098wG4_CPE0002599_assembly_plasmid_AA002	1
CPE	CN	16	EZ	1	indirect	-714	hospital	234098wD3_CPE0002588_assembly_filtered.fasta	Klebsiella oxytoca	234098wD1_CPE0002572_assembly_filtered.fasta	Klebsiella pneumoniae	Different Species
CPE	CN	16	EZ	1	indirect	-714	hospital	234098wB4_CPE0002594_assembly_filtered.fasta	Klebsiella oxytoca	234098wD1_CPE0002572_assembly_filtered.fasta	Klebsiella pneumoniae	Different Species
CPE	CN	16	EZ	3	indirect	-16	hospital	234098wD3_CPE0002588_assembly_filtered.fasta	Klebsiella oxytoca	234098wD1_CPE0002572_assembly_filtered.fasta	Klebsiella pneumoniae	Different Species
CPE	CN	16	EZ	3	indirect	-16	hospital	234098wB4_CPE0002594_assembly_filtered.fasta	Klebsiella oxytoca	234098wD1_CPE0002572_assembly_filtered.fasta	Klebsiella pneumoniae	Different Species
CPE	CN	16	FC	1	indirect	-20	hospital	234098wD3_CPE0002588_assembly_filtered.fasta	Klebsiella oxytoca	234098wE7_CPE0002627_assembly_filtered_reseq.fasta	Klebsiella aerogenes	Different Species
CPE	CN	16	FC	1	indirect	-20	hospital	234098wB4_CPE0002594_assembly_filtered.fasta	Klebsiella oxytoca	234098wE7_CPE0002627_assembly_filtered_reseq.fasta	Klebsiella aerogenes	Different Species
CPE	CN	16	FC	2	indirect	-18	hospital	234098wD3_CPE0002588_assembly_filtered.fasta	Klebsiella oxytoca	234098wE7_CPE0002627_assembly_filtered_reseq.fasta	Klebsiella aerogenes	Different Species
CPE	CN	16	FC	2	indirect	-18	hospital	234098wB4_CPE0002594_assembly_filtered.fasta	Klebsiella oxytoca	234098wE7_CPE0002627_assembly_filtered_reseq.fasta	Klebsiella aerogenes	Different Species
CPE	CN	16	FC	3	indirect	-8	hospital	234098wD3_CPE0002588_assembly_filtered.fasta	Klebsiella oxytoca	234098wE7_CPE0002627_assembly_filtered_reseq.fasta	Klebsiella aerogenes	Different Species
CPE	CN	16	FC	3	indirect	-8	hospital	234098wB4_CPE0002594_assembly_filtered.fasta	Klebsiella oxytoca	234098wE7_CPE0002627_assembly_filtered_reseq.fasta	Klebsiella aerogenes	Different Species
CPE	CN	16	FD	1	indirect	-30	hospital	234098wD3_CPE0002588_assembly_filtered.fasta	Klebsiella oxytoca	234098wG10_CPE0002654_assembly_filtered.fasta	Enterobacter roggenkampii	Different Species
CPE	CN	16	FD	1	indirect	-30	hospital	234098wB4_CPE0002594_assembly_filtered.fasta	Klebsiella oxytoca	234098wG10_CPE0002654_assembly_filtered.fasta	Enterobacter roggenkampii	Different Species
CPE	CN	16	FD	2	indirect	-19	hospital	234098wD3_CPE0002588_assembly_filtered.fasta	Klebsiella oxytoca	234098wG10_CPE0002654_assembly_filtered.fasta	Enterobacter roggenkampii	Different Species
CPE	CN	16	FD	2	indirect	-19	hospital	234098wB4_CPE0002594_assembly_filtered.fasta	Klebsiella oxytoca	234098wG10_CPE0002654_assembly_filtered.fasta	Enterobacter roggenkampii	Different Species
CPE	CN	16	FD	3	direct	1	hospital	234098wD3_CPE0002588_assembly_filtered.fasta	Klebsiella oxytoca	234098wG10_CPE0002654_assembly_filtered.fasta	Enterobacter roggenkampii	Different Species
CPE	CN	16	FD	3	direct	1	hospital	234098wB4_CPE0002594_assembly_filtered.fasta	Klebsiella oxytoca	234098wG10_CPE0002654_assembly_filtered.fasta	Enterobacter roggenkampii	Different Species
CPE	CN	16	FE	2	indirect	-45	hospital	234098wD3_CPE0002588_assembly_filtered.fasta	Klebsiella oxytoca	234099wF2_CPE0002684_assembly_filtered.fasta	Citrobacter freundii	Different Species				Klebsiella_oxytoca_234098wD3_CPE0002588_assembly_plasmid_AA002	Citrobacter_freundii_234099wF2_CPE0002684_assembly_plasmid_AA002	2
CPE	CN	16	FE	2	indirect	-45	hospital	234098wB4_CPE0002594_assembly_filtered.fasta	Klebsiella oxytoca	234099wF2_CPE0002684_assembly_filtered.fasta	Citrobacter freundii	Different Species				Klebsiella_oxytoca_234098wB4_CPE0002594_assembly_plasmid_AA002	Citrobacter_freundii_234099wF2_CPE0002684_assembly_plasmid_AA002	2
CPE	CN	16	FE	2	indirect	-45	hospital	234098wB4_CPE0002594_assembly_filtered.fasta	Klebsiella oxytoca	234099wF2_CPE0002684_assembly_filtered.fasta	Citrobacter freundii	Different Species				Klebsiella_oxytoca_234098wB4_CPE0002594_assembly_plasmid_AA277	Citrobacter_freundii_234099wF2_CPE0002684_assembly_plasmid_AD690	2
CPE	CN	16	FE	3	indirect	-51	hospital	234098wD3_CPE0002588_assembly_filtered.fasta	Klebsiella oxytoca	234099wF2_CPE0002684_assembly_filtered.fasta	Citrobacter freundii	Different Species				Klebsiella_oxytoca_234098wD3_CPE0002588_assembly_plasmid_AA002	Citrobacter_freundii_234099wF2_CPE0002684_assembly_plasmid_AA002	2
CPE	CN	16	FE	3	indirect	-51	hospital	234098wB4_CPE0002594_assembly_filtered.fasta	Klebsiella oxytoca	234099wF2_CPE0002684_assembly_filtered.fasta	Citrobacter freundii	Different Species				Klebsiella_oxytoca_234098wB4_CPE0002594_assembly_plasmid_AA002	Citrobacter_freundii_234099wF2_CPE0002684_assembly_plasmid_AA002	2
CPE	CN	16	FE	3	indirect	-51	hospital	234098wB4_CPE0002594_assembly_filtered.fasta	Klebsiella oxytoca	234099wF2_CPE0002684_assembly_filtered.fasta	Citrobacter freundii	Different Species				Klebsiella_oxytoca_234098wB4_CPE0002594_assembly_plasmid_AA277	Citrobacter_freundii_234099wF2_CPE0002684_assembly_plasmid_AD690	2
CPE	CN	16	FE	4	indirect	-52	hospital	234098wD3_CPE0002588_assembly_filtered.fasta	Klebsiella oxytoca	234099wF2_CPE0002684_assembly_filtered.fasta	Citrobacter freundii	Different Species				Klebsiella_oxytoca_234098wD3_CPE0002588_assembly_plasmid_AA002	Citrobacter_freundii_234099wF2_CPE0002684_assembly_plasmid_AA002	2
CPE	CN	16	FE	4	indirect	-52	hospital	234098wB4_CPE0002594_assembly_filtered.fasta	Klebsiella oxytoca	234099wF2_CPE0002684_assembly_filtered.fasta	Citrobacter freundii	Different Species				Klebsiella_oxytoca_234098wB4_CPE0002594_assembly_plasmid_AA002	Citrobacter_freundii_234099wF2_CPE0002684_assembly_plasmid_AA002	2
CPE	CN	16	FE	4	indirect	-52	hospital	234098wB4_CPE0002594_assembly_filtered.fasta	Klebsiella oxytoca	234099wF2_CPE0002684_assembly_filtered.fasta	Citrobacter freundii	Different Species				Klebsiella_oxytoca_234098wB4_CPE0002594_assembly_plasmid_AA277	Citrobacter_freundii_234099wF2_CPE0002684_assembly_plasmid_AD690	2
CPE	CN	16	FF	4	indirect	-848	hospital	234098wD3_CPE0002588_assembly_filtered.fasta	Klebsiella oxytoca	234098wG8_CPE0002637_assembly_filtered.fasta	Klebsiella pneumoniae	Different Species
CPE	CN	16	FF	4	indirect	-848	hospital	234098wB4_CPE0002594_assembly_filtered.fasta	Klebsiella oxytoca	234098wG8_CPE0002637_assembly_filtered.fasta	Klebsiella pneumoniae	Different Species
CPE	CN	16	FF	5	indirect	-838	hospital	234098wD3_CPE0002588_assembly_filtered.fasta	Klebsiella oxytoca	234098wG8_CPE0002637_assembly_filtered.fasta	Klebsiella pneumoniae	Different Species
CPE	CN	16	FF	5	indirect	-838	hospital	234098wB4_CPE0002594_assembly_filtered.fasta	Klebsiella oxytoca	234098wG8_CPE0002637_assembly_filtered.fasta	Klebsiella pneumoniae	Different Species
CPE	CN	16	FF	6	indirect	-801	hospital	234098wD3_CPE0002588_assembly_filtered.fasta	Klebsiella oxytoca	234098wG8_CPE0002637_assembly_filtered.fasta	Klebsiella pneumoniae	Different Species
CPE	CN	16	FF	6	indirect	-801	hospital	234098wB4_CPE0002594_assembly_filtered.fasta	Klebsiella oxytoca	234098wG8_CPE0002637_assembly_filtered.fasta	Klebsiella pneumoniae	Different Species
CPE	CN	16	FH	1	indirect	-446	hospital	234098wD3_CPE0002588_assembly_filtered.fasta	Klebsiella oxytoca	234098wD6_CPE0002618_assembly_filtered.fasta	Klebsiella variicola	Different Species
CPE	CN	16	FH	1	indirect	-446	hospital	234098wD3_CPE0002588_assembly_filtered.fasta	Klebsiella oxytoca	234098wG7_CPE0002629_assembly_filtered.fasta	Klebsiella variicola	Different Species
CPE	CN	16	FH	1	indirect	-446	hospital	234098wB4_CPE0002594_assembly_filtered.fasta	Klebsiella oxytoca	234098wD6_CPE0002618_assembly_filtered.fasta	Klebsiella variicola	Different Species
CPE	CN	16	FH	1	indirect	-446	hospital	234098wB4_CPE0002594_assembly_filtered.fasta	Klebsiella oxytoca	234098wG7_CPE0002629_assembly_filtered.fasta	Klebsiella variicola	Different Species
CPE	CN	16	FH	2	indirect	-445	hospital	234098wD3_CPE0002588_assembly_filtered.fasta	Klebsiella oxytoca	234098wD6_CPE0002618_assembly_filtered.fasta	Klebsiella variicola	Different Species
CPE	CN	16	FH	2	indirect	-445	hospital	234098wD3_CPE0002588_assembly_filtered.fasta	Klebsiella oxytoca	234098wG7_CPE0002629_assembly_filtered.fasta	Klebsiella variicola	Different Species
CPE	CN	16	FH	2	indirect	-445	hospital	234098wB4_CPE0002594_assembly_filtered.fasta	Klebsiella oxytoca	234098wD6_CPE0002618_assembly_filtered.fasta	Klebsiella variicola	Different Species
CPE	CN	16	FH	2	indirect	-445	hospital	234098wB4_CPE0002594_assembly_filtered.fasta	Klebsiella oxytoca	234098wG7_CPE0002629_assembly_filtered.fasta	Klebsiella variicola	Different Species
CPE	CN	16	FH	3	indirect	-443	hospital	234098wD3_CPE0002588_assembly_filtered.fasta	Klebsiella oxytoca	234098wD6_CPE0002618_assembly_filtered.fasta	Klebsiella variicola	Different Species
CPE	CN	16	FH	3	indirect	-443	hospital	234098wD3_CPE0002588_assembly_filtered.fasta	Klebsiella oxytoca	234098wG7_CPE0002629_assembly_filtered.fasta	Klebsiella variicola	Different Species
CPE	CN	16	FH	3	indirect	-443	hospital	234098wB4_CPE0002594_assembly_filtered.fasta	Klebsiella oxytoca	234098wD6_CPE0002618_assembly_filtered.fasta	Klebsiella variicola	Different Species
CPE	CN	16	FH	3	indirect	-443	hospital	234098wB4_CPE0002594_assembly_filtered.fasta	Klebsiella oxytoca	234098wG7_CPE0002629_assembly_filtered.fasta	Klebsiella variicola	Different Species
CPE	CN	16	FH	17	indirect	-197	hospital	234098wD3_CPE0002588_assembly_filtered.fasta	Klebsiella oxytoca	234098wD6_CPE0002618_assembly_filtered.fasta	Klebsiella variicola	Different Species
CPE	CN	16	FH	17	indirect	-197	hospital	234098wD3_CPE0002588_assembly_filtered.fasta	Klebsiella oxytoca	234098wG7_CPE0002629_assembly_filtered.fasta	Klebsiella variicola	Different Species
CPE	CN	16	FH	17	indirect	-197	hospital	234098wB4_CPE0002594_assembly_filtered.fasta	Klebsiella oxytoca	234098wD6_CPE0002618_assembly_filtered.fasta	Klebsiella variicola	Different Species
CPE	CN	16	FH	17	indirect	-197	hospital	234098wB4_CPE0002594_assembly_filtered.fasta	Klebsiella oxytoca	234098wG7_CPE0002629_assembly_filtered.fasta	Klebsiella variicola	Different Species
CPE	CN	16	FH	18	indirect	-184	hospital	234098wD3_CPE0002588_assembly_filtered.fasta	Klebsiella oxytoca	234098wD6_CPE0002618_assembly_filtered.fasta	Klebsiella variicola	Different Species
CPE	CN	16	FH	18	indirect	-184	hospital	234098wD3_CPE0002588_assembly_filtered.fasta	Klebsiella oxytoca	234098wG7_CPE0002629_assembly_filtered.fasta	Klebsiella variicola	Different Species
CPE	CN	16	FH	18	indirect	-184	hospital	234098wB4_CPE0002594_assembly_filtered.fasta	Klebsiella oxytoca	234098wD6_CPE0002618_assembly_filtered.fasta	Klebsiella variicola	Different Species
CPE	CN	16	FH	18	indirect	-184	hospital	234098wB4_CPE0002594_assembly_filtered.fasta	Klebsiella oxytoca	234098wG7_CPE0002629_assembly_filtered.fasta	Klebsiella variicola	Different Species
CPE	CO	1	CS	1	indirect	-8	hospital	234098wD7_CPE0002626_assembly_filtered.fasta	Escherichia coli	234098wF6_CPE0002620_assembly_filtered.fasta	Klebsiella pneumoniae	Different Species
CPE	CO	1	CS	1	indirect	-8	hospital	234098wD7_CPE0002626_assembly_filtered.fasta	Escherichia coli	234098wH6_CPE0002622_assembly_filtered_reseq.fasta	Klebsiella pneumoniae	Different Species
CPE	CO	1	CS	1	indirect	-8	hospital	234098wD7_CPE0002626_assembly_filtered.fasta	Escherichia coli	234098wA10_CPE0002648_assembly_filtered.fasta	Klebsiella pneumoniae	Different Species
CPE	CO	1	CW	1	indirect	-682	hospital	234098wD7_CPE0002626_assembly_filtered.fasta	Escherichia coli	234099wD1_CPE0002672_assembly_filtered.fasta	Klebsiella pneumoniae	Different Species
CPE	CO	1	CX	18	indirect	-33	hospital	234098wD7_CPE0002626_assembly_filtered.fasta	Escherichia coli	234099wD4_CPE0002702_assembly_filtered.fasta	Klebsiella pneumoniae	Different Species
CPE	CO	1	CX	19	indirect	-22	hospital	234098wD7_CPE0002626_assembly_filtered.fasta	Escherichia coli	234099wD4_CPE0002702_assembly_filtered.fasta	Klebsiella pneumoniae	Different Species
CPE	CO	1	CX	20	indirect	-20	hospital	234098wD7_CPE0002626_assembly_filtered.fasta	Escherichia coli	234099wD4_CPE0002702_assembly_filtered.fasta	Klebsiella pneumoniae	Different Species
CPE	CO	1	CZ	1	direct	5	hospital	234098wD7_CPE0002626_assembly_filtered.fasta	Escherichia coli	234098wC10_CPE0002650_assembly_filtered.fasta	Escherichia coli	Same Species	70832	0.999953	0.779695
CPE	CO	1	DB	1	indirect	-100	hospital	234098wD7_CPE0002626_assembly_filtered.fasta	Escherichia coli	234099wH1_CPE0002676_assembly_filtered.fasta	Klebsiella pneumoniae	Different Species
CPE	CO	1	DB	2	indirect	-97	hospital	234098wD7_CPE0002626_assembly_filtered.fasta	Escherichia coli	234099wH1_CPE0002676_assembly_filtered.fasta	Klebsiella pneumoniae	Different Species
CPE	CO	1	DB	3	indirect	-63	hospital	234098wD7_CPE0002626_assembly_filtered.fasta	Escherichia coli	234099wH1_CPE0002676_assembly_filtered.fasta	Klebsiella pneumoniae	Different Species
CPE	CO	1	DB	4	indirect	0	hospital	234098wD7_CPE0002626_assembly_filtered.fasta	Escherichia coli	234099wH1_CPE0002676_assembly_filtered.fasta	Klebsiella pneumoniae	Different Species
CPE	CO	1	DB	5	indirect	-6	hospital	234098wD7_CPE0002626_assembly_filtered.fasta	Escherichia coli	234099wH1_CPE0002676_assembly_filtered.fasta	Klebsiella pneumoniae	Different Species
CPE	CO	1	DB	6	indirect	-13	hospital	234098wD7_CPE0002626_assembly_filtered.fasta	Escherichia coli	234099wH1_CPE0002676_assembly_filtered.fasta	Klebsiella pneumoniae	Different Species
CPE	CO	1	DB	7	indirect	-63	hospital	234098wD7_CPE0002626_assembly_filtered.fasta	Escherichia coli	234099wH1_CPE0002676_assembly_filtered.fasta	Klebsiella pneumoniae	Different Species
CPE	CO	1	DC	1	indirect	-630	hospital	234098wD7_CPE0002626_assembly_filtered.fasta	Escherichia coli	234099wH4_CPE0002706_assembly_filtered.fasta	Citrobacter freundii	Different Species
CPE	CO	1	DC	2	indirect	-619	hospital	234098wD7_CPE0002626_assembly_filtered.fasta	Escherichia coli	234099wH4_CPE0002706_assembly_filtered.fasta	Citrobacter freundii	Different Species
CPE	CO	1	DC	3	indirect	-507	hospital	234098wD7_CPE0002626_assembly_filtered.fasta	Escherichia coli	234099wH4_CPE0002706_assembly_filtered.fasta	Citrobacter freundii	Different Species
CPE	CO	1	DC	4	indirect	-501	hospital	234098wD7_CPE0002626_assembly_filtered.fasta	Escherichia coli	234099wH4_CPE0002706_assembly_filtered.fasta	Citrobacter freundii	Different Species
CPE	CO	1	DC	5	indirect	-69	hospital	234098wD7_CPE0002626_assembly_filtered.fasta	Escherichia coli	234099wH4_CPE0002706_assembly_filtered.fasta	Citrobacter freundii	Different Species
CPE	CO	1	DC	6	indirect	-12	hospital	234098wD7_CPE0002626_assembly_filtered.fasta	Escherichia coli	234099wH4_CPE0002706_assembly_filtered.fasta	Citrobacter freundii	Different Species
CPE	CO	1	DC	7	indirect	-14	hospital	234098wD7_CPE0002626_assembly_filtered.fasta	Escherichia coli	234099wH4_CPE0002706_assembly_filtered.fasta	Citrobacter freundii	Different Species
CPE	CO	1	DC	8	indirect	-22	hospital	234098wD7_CPE0002626_assembly_filtered.fasta	Escherichia coli	234099wH4_CPE0002706_assembly_filtered.fasta	Citrobacter freundii	Different Species
CPE	CO	1	DC	9	indirect	-25	hospital	234098wD7_CPE0002626_assembly_filtered.fasta	Escherichia coli	234099wH4_CPE0002706_assembly_filtered.fasta	Citrobacter freundii	Different Species
CPE	CO	1	DD	1	direct	1	hospital	234098wD7_CPE0002626_assembly_filtered.fasta	Escherichia coli	234099wG4_CPE0002705_assembly_filtered.fasta	Klebsiella pneumoniae	Different Species
CPE	CO	1	DD	2	direct	1	hospital	234098wD7_CPE0002626_assembly_filtered.fasta	Escherichia coli	234099wG4_CPE0002705_assembly_filtered.fasta	Klebsiella pneumoniae	Different Species
CPE	CO	1	DI	21	indirect	-114	hospital	234098wD7_CPE0002626_assembly_filtered.fasta	Escherichia coli	234099wF1_CPE0002674_assembly_filtered.fasta	Klebsiella aerogenes	Different Species
CPE	CO	1	DI	22	indirect	-117	hospital	234098wD7_CPE0002626_assembly_filtered.fasta	Escherichia coli	234099wF1_CPE0002674_assembly_filtered.fasta	Klebsiella aerogenes	Different Species
CPE	CO	1	DI	23	indirect	-118	hospital	234098wD7_CPE0002626_assembly_filtered.fasta	Escherichia coli	234099wF1_CPE0002674_assembly_filtered.fasta	Klebsiella aerogenes	Different Species
CPE	CO	1	DU	1	indirect	-559	hospital	234098wD7_CPE0002626_assembly_filtered.fasta	Escherichia coli	234098wB12_CPE0002665_assembly_filtered.fasta	Citrobacter freundii	Different Species
CPE	CO	1	DU	2	indirect	-217	hospital	234098wD7_CPE0002626_assembly_filtered.fasta	Escherichia coli	234098wB12_CPE0002665_assembly_filtered.fasta	Citrobacter freundii	Different Species
CPE	CO	1	DU	3	indirect	-215	hospital	234098wD7_CPE0002626_assembly_filtered.fasta	Escherichia coli	234098wB12_CPE0002665_assembly_filtered.fasta	Citrobacter freundii	Different Species
CPE	CO	1	DU	4	direct	1	hospital	234098wD7_CPE0002626_assembly_filtered.fasta	Escherichia coli	234098wB12_CPE0002665_assembly_filtered.fasta	Citrobacter freundii	Different Species
CPE	CO	1	DU	5	direct	2	hospital	234098wD7_CPE0002626_assembly_filtered.fasta	Escherichia coli	234098wB12_CPE0002665_assembly_filtered.fasta	Citrobacter freundii	Different Species
CPE	CO	1	DU	6	indirect	-10	hospital	234098wD7_CPE0002626_assembly_filtered.fasta	Escherichia coli	234098wB12_CPE0002665_assembly_filtered.fasta	Citrobacter freundii	Different Species
CPE	CO	1	DU	7	indirect	-12	hospital	234098wD7_CPE0002626_assembly_filtered.fasta	Escherichia coli	234098wB12_CPE0002665_assembly_filtered.fasta	Citrobacter freundii	Different Species
CPE	CO	1	DU	8	indirect	-133	hospital	234098wD7_CPE0002626_assembly_filtered.fasta	Escherichia coli	234098wB12_CPE0002665_assembly_filtered.fasta	Citrobacter freundii	Different Species
CPE	CO	1	DU	9	indirect	-175	hospital	234098wD7_CPE0002626_assembly_filtered.fasta	Escherichia coli	234098wB12_CPE0002665_assembly_filtered.fasta	Citrobacter freundii	Different Species
CPE	CO	1	DU	10	indirect	-304	hospital	234098wD7_CPE0002626_assembly_filtered.fasta	Escherichia coli	234098wB12_CPE0002665_assembly_filtered.fasta	Citrobacter freundii	Different Species
CPE	CO	1	DU	11	indirect	-339	hospital	234098wD7_CPE0002626_assembly_filtered.fasta	Escherichia coli	234098wB12_CPE0002665_assembly_filtered.fasta	Citrobacter freundii	Different Species
CPE	CO	1	DW	3	indirect	-771	hospital	234098wD7_CPE0002626_assembly_filtered.fasta	Escherichia coli	234099wG3_CPE0002696_assembly_filtered.fasta	Enterobacter hormaechei	Different Species
CPE	CO	1	DW	6	direct	3	hospital	234098wD7_CPE0002626_assembly_filtered.fasta	Escherichia coli	234099wG3_CPE0002696_assembly_filtered.fasta	Enterobacter hormaechei	Different Species
CPE	CO	1	DW	7	direct	3	hospital	234098wD7_CPE0002626_assembly_filtered.fasta	Escherichia coli	234099wG3_CPE0002696_assembly_filtered.fasta	Enterobacter hormaechei	Different Species
CPE	CO	1	DZ	2	indirect	-25	hospital	234098wD7_CPE0002626_assembly_filtered.fasta	Escherichia coli	234098wF1_CPE0002574_assembly_filtered.fasta	Klebsiella pneumoniae	Different Species
CPE	CO	1	DZ	3	indirect	-20	hospital	234098wD7_CPE0002626_assembly_filtered.fasta	Escherichia coli	234098wF1_CPE0002574_assembly_filtered.fasta	Klebsiella pneumoniae	Different Species
CPE	CO	1	EB	1	indirect	-21	hospital	234098wD7_CPE0002626_assembly_filtered.fasta	Escherichia coli	234098wH3_CPE0002592_assembly_filtered.fasta	Escherichia coli	Same Species	69595	0.999931	0.768234
CPE	CO	1	EB	2	indirect	-15	hospital	234098wD7_CPE0002626_assembly_filtered.fasta	Escherichia coli	234098wH3_CPE0002592_assembly_filtered.fasta	Escherichia coli	Same Species	69595	0.999931	0.768234
CPE	CO	1	EB	3	indirect	-11	hospital	234098wD7_CPE0002626_assembly_filtered.fasta	Escherichia coli	234098wH3_CPE0002592_assembly_filtered.fasta	Escherichia coli	Same Species	69595	0.999931	0.768234
CPE	CO	1	EF	1	direct	1	hospital	234098wD7_CPE0002626_assembly_filtered.fasta	Escherichia coli	234099wF3_CPE0002694_assembly_filtered.fasta	Klebsiella aerogenes	Different Species
CPE	CO	1	EG	2	indirect	-798	hospital	234098wD7_CPE0002626_assembly_filtered.fasta	Escherichia coli	234098wB9_CPE0002641_assembly_filtered.fasta	Enterobacter hormaechei	Different Species
CPE	CO	1	EG	19	indirect	-278	hospital	234098wD7_CPE0002626_assembly_filtered.fasta	Escherichia coli	234098wB9_CPE0002641_assembly_filtered.fasta	Enterobacter hormaechei	Different Species
CPE	CO	1	EH	1	indirect	-63	hospital	234098wD7_CPE0002626_assembly_filtered.fasta	Escherichia coli	234099wC1_CPE0002671_assembly_filtered.fasta	Citrobacter freundii	Different Species
CPE	CO	1	EH	2	indirect	-58	hospital	234098wD7_CPE0002626_assembly_filtered.fasta	Escherichia coli	234099wC1_CPE0002671_assembly_filtered.fasta	Citrobacter freundii	Different Species
CPE	CO	1	EH	3	direct	28	hospital	234098wD7_CPE0002626_assembly_filtered.fasta	Escherichia coli	234099wC1_CPE0002671_assembly_filtered.fasta	Citrobacter freundii	Different Species
CPE	CO	1	EK	8	indirect	-19	hospital	234098wD7_CPE0002626_assembly_filtered.fasta	Escherichia coli	234098wE1_CPE0002573_assembly_filtered.fasta	Escherichia coli	Same Species	69939	0.999956	0.797902
CPE	CO	1	EM	6	indirect	-194	hospital	234098wD7_CPE0002626_assembly_filtered.fasta	Escherichia coli	234098wC5_CPE0002606_assembly_filtered.fasta	Klebsiella pneumoniae	Different Species
CPE	CO	1	EN	4	indirect	-468	hospital	234098wD7_CPE0002626_assembly_filtered.fasta	Escherichia coli	234099wB4_CPE0002700_assembly_filtered.fasta	Klebsiella pneumoniae	Different Species
CPE	CO	1	EN	5	indirect	-464	hospital	234098wD7_CPE0002626_assembly_filtered.fasta	Escherichia coli	234099wB4_CPE0002700_assembly_filtered.fasta	Klebsiella pneumoniae	Different Species
CPE	CO	1	EN	6	indirect	-462	hospital	234098wD7_CPE0002626_assembly_filtered.fasta	Escherichia coli	234099wB4_CPE0002700_assembly_filtered.fasta	Klebsiella pneumoniae	Different Species
CPE	CO	1	EN	7	indirect	-454	hospital	234098wD7_CPE0002626_assembly_filtered.fasta	Escherichia coli	234099wB4_CPE0002700_assembly_filtered.fasta	Klebsiella pneumoniae	Different Species
CPE	CO	1	EN	8	indirect	-436	hospital	234098wD7_CPE0002626_assembly_filtered.fasta	Escherichia coli	234099wB4_CPE0002700_assembly_filtered.fasta	Klebsiella pneumoniae	Different Species
CPE	CO	1	EN	9	indirect	-426	hospital	234098wD7_CPE0002626_assembly_filtered.fasta	Escherichia coli	234099wB4_CPE0002700_assembly_filtered.fasta	Klebsiella pneumoniae	Different Species
CPE	CO	1	EN	10	indirect	-412	hospital	234098wD7_CPE0002626_assembly_filtered.fasta	Escherichia coli	234099wB4_CPE0002700_assembly_filtered.fasta	Klebsiella pneumoniae	Different Species
CPE	CO	1	EN	11	indirect	-407	hospital	234098wD7_CPE0002626_assembly_filtered.fasta	Escherichia coli	234099wB4_CPE0002700_assembly_filtered.fasta	Klebsiella pneumoniae	Different Species
CPE	CO	1	EN	16	indirect	-321	hospital	234098wD7_CPE0002626_assembly_filtered.fasta	Escherichia coli	234099wB4_CPE0002700_assembly_filtered.fasta	Klebsiella pneumoniae	Different Species
CPE	CO	1	EN	17	indirect	-313	hospital	234098wD7_CPE0002626_assembly_filtered.fasta	Escherichia coli	234099wB4_CPE0002700_assembly_filtered.fasta	Klebsiella pneumoniae	Different Species
CPE	CO	1	EN	19	indirect	-185	hospital	234098wD7_CPE0002626_assembly_filtered.fasta	Escherichia coli	234099wB4_CPE0002700_assembly_filtered.fasta	Klebsiella pneumoniae	Different Species
CPE	CO	1	EN	20	indirect	-143	hospital	234098wD7_CPE0002626_assembly_filtered.fasta	Escherichia coli	234099wB4_CPE0002700_assembly_filtered.fasta	Klebsiella pneumoniae	Different Species
CPE	CO	1	EN	21	indirect	-141	hospital	234098wD7_CPE0002626_assembly_filtered.fasta	Escherichia coli	234099wB4_CPE0002700_assembly_filtered.fasta	Klebsiella pneumoniae	Different Species
CPE	CO	1	EN	22	indirect	-133	hospital	234098wD7_CPE0002626_assembly_filtered.fasta	Escherichia coli	234099wB4_CPE0002700_assembly_filtered.fasta	Klebsiella pneumoniae	Different Species
CPE	CO	1	EN	23	indirect	-129	hospital	234098wD7_CPE0002626_assembly_filtered.fasta	Escherichia coli	234099wB4_CPE0002700_assembly_filtered.fasta	Klebsiella pneumoniae	Different Species
CPE	CO	1	EN	24	indirect	-120	hospital	234098wD7_CPE0002626_assembly_filtered.fasta	Escherichia coli	234099wB4_CPE0002700_assembly_filtered.fasta	Klebsiella pneumoniae	Different Species
CPE	CO	1	EN	25	indirect	-112	hospital	234098wD7_CPE0002626_assembly_filtered.fasta	Escherichia coli	234099wB4_CPE0002700_assembly_filtered.fasta	Klebsiella pneumoniae	Different Species
CPE	CO	1	EN	26	indirect	-105	hospital	234098wD7_CPE0002626_assembly_filtered.fasta	Escherichia coli	234099wB4_CPE0002700_assembly_filtered.fasta	Klebsiella pneumoniae	Different Species
CPE	CO	1	EN	27	indirect	-98	hospital	234098wD7_CPE0002626_assembly_filtered.fasta	Escherichia coli	234099wB4_CPE0002700_assembly_filtered.fasta	Klebsiella pneumoniae	Different Species
CPE	CO	1	EN	28	indirect	-91	hospital	234098wD7_CPE0002626_assembly_filtered.fasta	Escherichia coli	234099wB4_CPE0002700_assembly_filtered.fasta	Klebsiella pneumoniae	Different Species
CPE	CO	1	EN	29	indirect	-80	hospital	234098wD7_CPE0002626_assembly_filtered.fasta	Escherichia coli	234099wB4_CPE0002700_assembly_filtered.fasta	Klebsiella pneumoniae	Different Species
CPE	CO	1	EN	31	indirect	-55	hospital	234098wD7_CPE0002626_assembly_filtered.fasta	Escherichia coli	234099wB4_CPE0002700_assembly_filtered.fasta	Klebsiella pneumoniae	Different Species
CPE	CO	1	EN	32	indirect	-41	hospital	234098wD7_CPE0002626_assembly_filtered.fasta	Escherichia coli	234099wB4_CPE0002700_assembly_filtered.fasta	Klebsiella pneumoniae	Different Species
CPE	CO	1	EN	33	indirect	-23	hospital	234098wD7_CPE0002626_assembly_filtered.fasta	Escherichia coli	234099wB4_CPE0002700_assembly_filtered.fasta	Klebsiella pneumoniae	Different Species
CPE	CO	1	EN	34	indirect	-17	hospital	234098wD7_CPE0002626_assembly_filtered.fasta	Escherichia coli	234099wB4_CPE0002700_assembly_filtered.fasta	Klebsiella pneumoniae	Different Species
CPE	CO	1	EN	35	indirect	-9	hospital	234098wD7_CPE0002626_assembly_filtered.fasta	Escherichia coli	234099wB4_CPE0002700_assembly_filtered.fasta	Klebsiella pneumoniae	Different Species
CPE	CO	1	EN	36	indirect	-6	hospital	234098wD7_CPE0002626_assembly_filtered.fasta	Escherichia coli	234099wB4_CPE0002700_assembly_filtered.fasta	Klebsiella pneumoniae	Different Species
CPE	CO	1	EN	37	indirect	-2	hospital	234098wD7_CPE0002626_assembly_filtered.fasta	Escherichia coli	234099wB4_CPE0002700_assembly_filtered.fasta	Klebsiella pneumoniae	Different Species
CPE	CO	1	EN	38	direct	5	hospital	234098wD7_CPE0002626_assembly_filtered.fasta	Escherichia coli	234099wB4_CPE0002700_assembly_filtered.fasta	Klebsiella pneumoniae	Different Species
CPE	CO	1	EN	39	direct	6	hospital	234098wD7_CPE0002626_assembly_filtered.fasta	Escherichia coli	234099wB4_CPE0002700_assembly_filtered.fasta	Klebsiella pneumoniae	Different Species
CPE	CO	1	EN	40	direct	1	hospital	234098wD7_CPE0002626_assembly_filtered.fasta	Escherichia coli	234099wB4_CPE0002700_assembly_filtered.fasta	Klebsiella pneumoniae	Different Species
CPE	CO	1	EN	41	direct	1	hospital	234098wD7_CPE0002626_assembly_filtered.fasta	Escherichia coli	234099wB4_CPE0002700_assembly_filtered.fasta	Klebsiella pneumoniae	Different Species
CPE	CO	1	EN	42	direct	10	hospital	234098wD7_CPE0002626_assembly_filtered.fasta	Escherichia coli	234099wB4_CPE0002700_assembly_filtered.fasta	Klebsiella pneumoniae	Different Species
CPE	CO	1	EN	43	direct	2	hospital	234098wD7_CPE0002626_assembly_filtered.fasta	Escherichia coli	234099wB4_CPE0002700_assembly_filtered.fasta	Klebsiella pneumoniae	Different Species
CPE	CO	1	EN	44	indirect	-1	hospital	234098wD7_CPE0002626_assembly_filtered.fasta	Escherichia coli	234099wB4_CPE0002700_assembly_filtered.fasta	Klebsiella pneumoniae	Different Species
CPE	CO	1	EN	45	indirect	-8	hospital	234098wD7_CPE0002626_assembly_filtered.fasta	Escherichia coli	234099wB4_CPE0002700_assembly_filtered.fasta	Klebsiella pneumoniae	Different Species
CPE	CO	1	EN	46	indirect	-11	hospital	234098wD7_CPE0002626_assembly_filtered.fasta	Escherichia coli	234099wB4_CPE0002700_assembly_filtered.fasta	Klebsiella pneumoniae	Different Species
CPE	CO	1	EN	47	indirect	-11	hospital	234098wD7_CPE0002626_assembly_filtered.fasta	Escherichia coli	234099wB4_CPE0002700_assembly_filtered.fasta	Klebsiella pneumoniae	Different Species
CPE	CO	1	EN	48	indirect	-12	hospital	234098wD7_CPE0002626_assembly_filtered.fasta	Escherichia coli	234099wB4_CPE0002700_assembly_filtered.fasta	Klebsiella pneumoniae	Different Species
CPE	CO	1	EN	49	indirect	-12	hospital	234098wD7_CPE0002626_assembly_filtered.fasta	Escherichia coli	234099wB4_CPE0002700_assembly_filtered.fasta	Klebsiella pneumoniae	Different Species
CPE	CO	1	EN	50	indirect	-13	hospital	234098wD7_CPE0002626_assembly_filtered.fasta	Escherichia coli	234099wB4_CPE0002700_assembly_filtered.fasta	Klebsiella pneumoniae	Different Species
CPE	CO	1	EN	51	indirect	-13	hospital	234098wD7_CPE0002626_assembly_filtered.fasta	Escherichia coli	234099wB4_CPE0002700_assembly_filtered.fasta	Klebsiella pneumoniae	Different Species
CPE	CO	1	EN	52	indirect	-14	hospital	234098wD7_CPE0002626_assembly_filtered.fasta	Escherichia coli	234099wB4_CPE0002700_assembly_filtered.fasta	Klebsiella pneumoniae	Different Species
CPE	CO	1	EN	53	indirect	-18	hospital	234098wD7_CPE0002626_assembly_filtered.fasta	Escherichia coli	234099wB4_CPE0002700_assembly_filtered.fasta	Klebsiella pneumoniae	Different Species
CPE	CO	1	EN	54	indirect	-21	hospital	234098wD7_CPE0002626_assembly_filtered.fasta	Escherichia coli	234099wB4_CPE0002700_assembly_filtered.fasta	Klebsiella pneumoniae	Different Species
CPE	CO	1	EN	55	indirect	-22	hospital	234098wD7_CPE0002626_assembly_filtered.fasta	Escherichia coli	234099wB4_CPE0002700_assembly_filtered.fasta	Klebsiella pneumoniae	Different Species
CPE	CO	1	EN	56	indirect	-25	hospital	234098wD7_CPE0002626_assembly_filtered.fasta	Escherichia coli	234099wB4_CPE0002700_assembly_filtered.fasta	Klebsiella pneumoniae	Different Species
CPE	CO	1	EN	57	indirect	-28	hospital	234098wD7_CPE0002626_assembly_filtered.fasta	Escherichia coli	234099wB4_CPE0002700_assembly_filtered.fasta	Klebsiella pneumoniae	Different Species
CPE	CO	1	EN	58	indirect	-32	hospital	234098wD7_CPE0002626_assembly_filtered.fasta	Escherichia coli	234099wB4_CPE0002700_assembly_filtered.fasta	Klebsiella pneumoniae	Different Species
CPE	CO	1	EN	59	indirect	-35	hospital	234098wD7_CPE0002626_assembly_filtered.fasta	Escherichia coli	234099wB4_CPE0002700_assembly_filtered.fasta	Klebsiella pneumoniae	Different Species
CPE	CO	1	EN	60	indirect	-53	hospital	234098wD7_CPE0002626_assembly_filtered.fasta	Escherichia coli	234099wB4_CPE0002700_assembly_filtered.fasta	Klebsiella pneumoniae	Different Species
CPE	CO	1	EN	61	indirect	-56	hospital	234098wD7_CPE0002626_assembly_filtered.fasta	Escherichia coli	234099wB4_CPE0002700_assembly_filtered.fasta	Klebsiella pneumoniae	Different Species
CPE	CO	1	EN	62	indirect	-82	hospital	234098wD7_CPE0002626_assembly_filtered.fasta	Escherichia coli	234099wB4_CPE0002700_assembly_filtered.fasta	Klebsiella pneumoniae	Different Species
CPE	CO	1	EN	63	indirect	-85	hospital	234098wD7_CPE0002626_assembly_filtered.fasta	Escherichia coli	234099wB4_CPE0002700_assembly_filtered.fasta	Klebsiella pneumoniae	Different Species
CPE	CO	1	EN	64	indirect	-103	hospital	234098wD7_CPE0002626_assembly_filtered.fasta	Escherichia coli	234099wB4_CPE0002700_assembly_filtered.fasta	Klebsiella pneumoniae	Different Species
CPE	CO	1	EN	65	indirect	-106	hospital	234098wD7_CPE0002626_assembly_filtered.fasta	Escherichia coli	234099wB4_CPE0002700_assembly_filtered.fasta	Klebsiella pneumoniae	Different Species
CPE	CO	1	EN	66	indirect	-121	hospital	234098wD7_CPE0002626_assembly_filtered.fasta	Escherichia coli	234099wB4_CPE0002700_assembly_filtered.fasta	Klebsiella pneumoniae	Different Species
CPE	CO	1	EN	67	indirect	-122	hospital	234098wD7_CPE0002626_assembly_filtered.fasta	Escherichia coli	234099wB4_CPE0002700_assembly_filtered.fasta	Klebsiella pneumoniae	Different Species
CPE	CO	1	EN	68	indirect	-126	hospital	234098wD7_CPE0002626_assembly_filtered.fasta	Escherichia coli	234099wB4_CPE0002700_assembly_filtered.fasta	Klebsiella pneumoniae	Different Species
CPE	CO	1	EN	69	indirect	-127	hospital	234098wD7_CPE0002626_assembly_filtered.fasta	Escherichia coli	234099wB4_CPE0002700_assembly_filtered.fasta	Klebsiella pneumoniae	Different Species
CPE	CO	1	EN	70	indirect	-134	hospital	234098wD7_CPE0002626_assembly_filtered.fasta	Escherichia coli	234099wB4_CPE0002700_assembly_filtered.fasta	Klebsiella pneumoniae	Different Species
CPE	CO	1	EN	71	indirect	-136	hospital	234098wD7_CPE0002626_assembly_filtered.fasta	Escherichia coli	234099wB4_CPE0002700_assembly_filtered.fasta	Klebsiella pneumoniae	Different Species
CPE	CO	1	EN	72	indirect	-139	hospital	234098wD7_CPE0002626_assembly_filtered.fasta	Escherichia coli	234099wB4_CPE0002700_assembly_filtered.fasta	Klebsiella pneumoniae	Different Species
CPE	CO	1	EN	73	indirect	-196	hospital	234098wD7_CPE0002626_assembly_filtered.fasta	Escherichia coli	234099wB4_CPE0002700_assembly_filtered.fasta	Klebsiella pneumoniae	Different Species
CPE	CO	1	EO	1	indirect	-22	hospital	234098wD7_CPE0002626_assembly_filtered.fasta	Escherichia coli	234098wD5_CPE0002607_assembly_filtered.fasta	Klebsiella pneumoniae	Different Species
CPE	CO	1	EO	1	indirect	-22	hospital	234098wD7_CPE0002626_assembly_filtered.fasta	Escherichia coli	234098wA6_CPE0002615_assembly_filtered.fasta	Klebsiella pneumoniae	Different Species
CPE	CO	1	EO	2	indirect	-21	hospital	234098wD7_CPE0002626_assembly_filtered.fasta	Escherichia coli	234098wD5_CPE0002607_assembly_filtered.fasta	Klebsiella pneumoniae	Different Species
CPE	CO	1	EO	2	indirect	-21	hospital	234098wD7_CPE0002626_assembly_filtered.fasta	Escherichia coli	234098wA6_CPE0002615_assembly_filtered.fasta	Klebsiella pneumoniae	Different Species
CPE	CO	1	EO	3	indirect	-12	ward	234098wD7_CPE0002626_assembly_filtered.fasta	Escherichia coli	234098wD5_CPE0002607_assembly_filtered.fasta	Klebsiella pneumoniae	Different Species
CPE	CO	1	EO	3	indirect	-12	ward	234098wD7_CPE0002626_assembly_filtered.fasta	Escherichia coli	234098wA6_CPE0002615_assembly_filtered.fasta	Klebsiella pneumoniae	Different Species
CPE	CO	1	EP	1	direct	2	hospital	234098wD7_CPE0002626_assembly_filtered.fasta	Escherichia coli	234098wE10_CPE0002652_assembly_filtered.fasta	Escherichia coli	Same Species	70399	0.999955	0.782837
CPE	CO	1	EP	2	direct	3	hospital	234098wD7_CPE0002626_assembly_filtered.fasta	Escherichia coli	234098wE10_CPE0002652_assembly_filtered.fasta	Escherichia coli	Same Species	70399	0.999955	0.782837
CPE	CO	1	ES	1	indirect	-23	hospital	234098wD7_CPE0002626_assembly_filtered.fasta	Escherichia coli	234098wB10_CPE0002649_assembly_filtered.fasta	Klebsiella pneumoniae	Different Species
CPE	CO	1	ES	2	indirect	-9	hospital	234098wD7_CPE0002626_assembly_filtered.fasta	Escherichia coli	234098wB10_CPE0002649_assembly_filtered.fasta	Klebsiella pneumoniae	Different Species
CPE	CO	1	ES	3	direct	1	hospital	234098wD7_CPE0002626_assembly_filtered.fasta	Escherichia coli	234098wB10_CPE0002649_assembly_filtered.fasta	Klebsiella pneumoniae	Different Species
CPE	CO	1	ES	4	indirect	-38	hospital	234098wD7_CPE0002626_assembly_filtered.fasta	Escherichia coli	234098wB10_CPE0002649_assembly_filtered.fasta	Klebsiella pneumoniae	Different Species
CPE	CO	1	ES	5	indirect	-40	hospital	234098wD7_CPE0002626_assembly_filtered.fasta	Escherichia coli	234098wB10_CPE0002649_assembly_filtered.fasta	Klebsiella pneumoniae	Different Species
CPE	CO	1	ES	6	indirect	-178	hospital	234098wD7_CPE0002626_assembly_filtered.fasta	Escherichia coli	234098wB10_CPE0002649_assembly_filtered.fasta	Klebsiella pneumoniae	Different Species
CPE	CO	1	ES	7	indirect	-181	hospital	234098wD7_CPE0002626_assembly_filtered.fasta	Escherichia coli	234098wB10_CPE0002649_assembly_filtered.fasta	Klebsiella pneumoniae	Different Species
CPE	CO	1	ES	8	indirect	-183	hospital	234098wD7_CPE0002626_assembly_filtered.fasta	Escherichia coli	234098wB10_CPE0002649_assembly_filtered.fasta	Klebsiella pneumoniae	Different Species
CPE	CO	1	ET	1	indirect	-714	hospital	234098wD7_CPE0002626_assembly_filtered.fasta	Escherichia coli	234098wH9_CPE0002647_assembly_filtered_reseq.fasta	Escherichia coli	Same Species	69767		0.744533
CPE	CO	1	ET	2	direct	2	hospital	234098wD7_CPE0002626_assembly_filtered.fasta	Escherichia coli	234098wH9_CPE0002647_assembly_filtered_reseq.fasta	Escherichia coli	Same Species	69767		0.744533
CPE	CO	1	ET	3	indirect	-175	hospital	234098wD7_CPE0002626_assembly_filtered.fasta	Escherichia coli	234098wH9_CPE0002647_assembly_filtered_reseq.fasta	Escherichia coli	Same Species	69767		0.744533
CPE	CO	1	ET	4	indirect	-326	hospital	234098wD7_CPE0002626_assembly_filtered.fasta	Escherichia coli	234098wH9_CPE0002647_assembly_filtered_reseq.fasta	Escherichia coli	Same Species	69767		0.744533
CPE	CO	1	EV	1	indirect	-18	hospital	234098wD7_CPE0002626_assembly_filtered.fasta	Escherichia coli	234098wE8_CPE0002635_assembly_filtered.fasta	Klebsiella pneumoniae	Different Species
CPE	CO	1	EV	2	indirect	-11	hospital	234098wD7_CPE0002626_assembly_filtered.fasta	Escherichia coli	234098wE8_CPE0002635_assembly_filtered.fasta	Klebsiella pneumoniae	Different Species
CPE	CO	1	EV	3	indirect	-8	hospital	234098wD7_CPE0002626_assembly_filtered.fasta	Escherichia coli	234098wE8_CPE0002635_assembly_filtered.fasta	Klebsiella pneumoniae	Different Species
CPE	CO	1	EY	5	indirect	-71	hospital	234098wD7_CPE0002626_assembly_filtered.fasta	Escherichia coli	234098wG4_CPE0002599_assembly_filtered.fasta	Citrobacter freundii	Different Species
CPE	CO	1	EY	6	indirect	-69	hospital	234098wD7_CPE0002626_assembly_filtered.fasta	Escherichia coli	234098wG4_CPE0002599_assembly_filtered.fasta	Citrobacter freundii	Different Species
CPE	CO	1	EZ	1	indirect	-719	hospital	234098wD7_CPE0002626_assembly_filtered.fasta	Escherichia coli	234098wD1_CPE0002572_assembly_filtered.fasta	Klebsiella pneumoniae	Different Species
CPE	CO	1	EZ	3	indirect	-21	hospital	234098wD7_CPE0002626_assembly_filtered.fasta	Escherichia coli	234098wD1_CPE0002572_assembly_filtered.fasta	Klebsiella pneumoniae	Different Species
CPE	CO	1	FC	1	indirect	-25	hospital	234098wD7_CPE0002626_assembly_filtered.fasta	Escherichia coli	234098wE7_CPE0002627_assembly_filtered_reseq.fasta	Klebsiella aerogenes	Different Species
CPE	CO	1	FC	2	indirect	-23	hospital	234098wD7_CPE0002626_assembly_filtered.fasta	Escherichia coli	234098wE7_CPE0002627_assembly_filtered_reseq.fasta	Klebsiella aerogenes	Different Species
CPE	CO	1	FC	3	indirect	-13	hospital	234098wD7_CPE0002626_assembly_filtered.fasta	Escherichia coli	234098wE7_CPE0002627_assembly_filtered_reseq.fasta	Klebsiella aerogenes	Different Species
CPE	CO	1	FD	1	indirect	-35	hospital	234098wD7_CPE0002626_assembly_filtered.fasta	Escherichia coli	234098wG10_CPE0002654_assembly_filtered.fasta	Enterobacter roggenkampii	Different Species
CPE	CO	1	FD	2	indirect	-24	hospital	234098wD7_CPE0002626_assembly_filtered.fasta	Escherichia coli	234098wG10_CPE0002654_assembly_filtered.fasta	Enterobacter roggenkampii	Different Species
CPE	CO	1	FD	3	direct	28	hospital	234098wD7_CPE0002626_assembly_filtered.fasta	Escherichia coli	234098wG10_CPE0002654_assembly_filtered.fasta	Enterobacter roggenkampii	Different Species
CPE	CO	1	FE	2	indirect	-13	hospital	234098wD7_CPE0002626_assembly_filtered.fasta	Escherichia coli	234099wF2_CPE0002684_assembly_filtered.fasta	Citrobacter freundii	Different Species
CPE	CO	1	FE	3	indirect	-19	hospital	234098wD7_CPE0002626_assembly_filtered.fasta	Escherichia coli	234099wF2_CPE0002684_assembly_filtered.fasta	Citrobacter freundii	Different Species
CPE	CO	1	FE	4	indirect	-20	hospital	234098wD7_CPE0002626_assembly_filtered.fasta	Escherichia coli	234099wF2_CPE0002684_assembly_filtered.fasta	Citrobacter freundii	Different Species
CPE	CO	1	FF	4	indirect	-853	hospital	234098wD7_CPE0002626_assembly_filtered.fasta	Escherichia coli	234098wG8_CPE0002637_assembly_filtered.fasta	Klebsiella pneumoniae	Different Species
CPE	CO	1	FF	5	indirect	-843	hospital	234098wD7_CPE0002626_assembly_filtered.fasta	Escherichia coli	234098wG8_CPE0002637_assembly_filtered.fasta	Klebsiella pneumoniae	Different Species
CPE	CO	1	FF	6	indirect	-806	hospital	234098wD7_CPE0002626_assembly_filtered.fasta	Escherichia coli	234098wG8_CPE0002637_assembly_filtered.fasta	Klebsiella pneumoniae	Different Species
CPE	CO	1	FH	1	indirect	-451	hospital	234098wD7_CPE0002626_assembly_filtered.fasta	Escherichia coli	234098wD6_CPE0002618_assembly_filtered.fasta	Klebsiella variicola	Different Species
CPE	CO	1	FH	1	indirect	-451	hospital	234098wD7_CPE0002626_assembly_filtered.fasta	Escherichia coli	234098wG7_CPE0002629_assembly_filtered.fasta	Klebsiella variicola	Different Species
CPE	CO	1	FH	2	indirect	-450	hospital	234098wD7_CPE0002626_assembly_filtered.fasta	Escherichia coli	234098wD6_CPE0002618_assembly_filtered.fasta	Klebsiella variicola	Different Species
CPE	CO	1	FH	2	indirect	-450	hospital	234098wD7_CPE0002626_assembly_filtered.fasta	Escherichia coli	234098wG7_CPE0002629_assembly_filtered.fasta	Klebsiella variicola	Different Species
CPE	CO	1	FH	3	indirect	-448	hospital	234098wD7_CPE0002626_assembly_filtered.fasta	Escherichia coli	234098wD6_CPE0002618_assembly_filtered.fasta	Klebsiella variicola	Different Species
CPE	CO	1	FH	3	indirect	-448	hospital	234098wD7_CPE0002626_assembly_filtered.fasta	Escherichia coli	234098wG7_CPE0002629_assembly_filtered.fasta	Klebsiella variicola	Different Species
CPE	CO	1	FH	17	indirect	-202	hospital	234098wD7_CPE0002626_assembly_filtered.fasta	Escherichia coli	234098wD6_CPE0002618_assembly_filtered.fasta	Klebsiella variicola	Different Species
CPE	CO	1	FH	17	indirect	-202	hospital	234098wD7_CPE0002626_assembly_filtered.fasta	Escherichia coli	234098wG7_CPE0002629_assembly_filtered.fasta	Klebsiella variicola	Different Species
CPE	CO	1	FH	18	indirect	-189	hospital	234098wD7_CPE0002626_assembly_filtered.fasta	Escherichia coli	234098wD6_CPE0002618_assembly_filtered.fasta	Klebsiella variicola	Different Species
CPE	CO	1	FH	18	indirect	-189	hospital	234098wD7_CPE0002626_assembly_filtered.fasta	Escherichia coli	234098wG7_CPE0002629_assembly_filtered.fasta	Klebsiella variicola	Different Species
CPE	CO	2	CS	1	indirect	-36	hospital	234098wD7_CPE0002626_assembly_filtered.fasta	Escherichia coli	234098wF6_CPE0002620_assembly_filtered.fasta	Klebsiella pneumoniae	Different Species
CPE	CO	2	CS	1	indirect	-36	hospital	234098wD7_CPE0002626_assembly_filtered.fasta	Escherichia coli	234098wH6_CPE0002622_assembly_filtered_reseq.fasta	Klebsiella pneumoniae	Different Species
CPE	CO	2	CS	1	indirect	-36	hospital	234098wD7_CPE0002626_assembly_filtered.fasta	Escherichia coli	234098wA10_CPE0002648_assembly_filtered.fasta	Klebsiella pneumoniae	Different Species
CPE	CO	2	CW	1	indirect	-710	hospital	234098wD7_CPE0002626_assembly_filtered.fasta	Escherichia coli	234099wD1_CPE0002672_assembly_filtered.fasta	Klebsiella pneumoniae	Different Species
CPE	CO	2	CX	18	indirect	-61	hospital	234098wD7_CPE0002626_assembly_filtered.fasta	Escherichia coli	234099wD4_CPE0002702_assembly_filtered.fasta	Klebsiella pneumoniae	Different Species
CPE	CO	2	CX	19	indirect	-50	hospital	234098wD7_CPE0002626_assembly_filtered.fasta	Escherichia coli	234099wD4_CPE0002702_assembly_filtered.fasta	Klebsiella pneumoniae	Different Species
CPE	CO	2	CX	20	indirect	-48	hospital	234098wD7_CPE0002626_assembly_filtered.fasta	Escherichia coli	234099wD4_CPE0002702_assembly_filtered.fasta	Klebsiella pneumoniae	Different Species
CPE	CO	2	CZ	1	indirect	-3	hospital	234098wD7_CPE0002626_assembly_filtered.fasta	Escherichia coli	234098wC10_CPE0002650_assembly_filtered.fasta	Escherichia coli	Same Species	70832	0.999953	0.779695
CPE	CO	2	DB	1	indirect	-128	hospital	234098wD7_CPE0002626_assembly_filtered.fasta	Escherichia coli	234099wH1_CPE0002676_assembly_filtered.fasta	Klebsiella pneumoniae	Different Species
CPE	CO	2	DB	2	indirect	-125	hospital	234098wD7_CPE0002626_assembly_filtered.fasta	Escherichia coli	234099wH1_CPE0002676_assembly_filtered.fasta	Klebsiella pneumoniae	Different Species
CPE	CO	2	DB	3	indirect	-91	hospital	234098wD7_CPE0002626_assembly_filtered.fasta	Escherichia coli	234099wH1_CPE0002676_assembly_filtered.fasta	Klebsiella pneumoniae	Different Species
CPE	CO	2	DB	4	indirect	-28	hospital	234098wD7_CPE0002626_assembly_filtered.fasta	Escherichia coli	234099wH1_CPE0002676_assembly_filtered.fasta	Klebsiella pneumoniae	Different Species
CPE	CO	2	DB	5	direct	3	hospital	234098wD7_CPE0002626_assembly_filtered.fasta	Escherichia coli	234099wH1_CPE0002676_assembly_filtered.fasta	Klebsiella pneumoniae	Different Species
CPE	CO	2	DB	6	indirect	-4	ward	234098wD7_CPE0002626_assembly_filtered.fasta	Escherichia coli	234099wH1_CPE0002676_assembly_filtered.fasta	Klebsiella pneumoniae	Different Species
CPE	CO	2	DB	7	indirect	-54	hospital	234098wD7_CPE0002626_assembly_filtered.fasta	Escherichia coli	234099wH1_CPE0002676_assembly_filtered.fasta	Klebsiella pneumoniae	Different Species
CPE	CO	2	DC	1	indirect	-658	hospital	234098wD7_CPE0002626_assembly_filtered.fasta	Escherichia coli	234099wH4_CPE0002706_assembly_filtered.fasta	Citrobacter freundii	Different Species
CPE	CO	2	DC	2	indirect	-647	hospital	234098wD7_CPE0002626_assembly_filtered.fasta	Escherichia coli	234099wH4_CPE0002706_assembly_filtered.fasta	Citrobacter freundii	Different Species
CPE	CO	2	DC	3	indirect	-535	hospital	234098wD7_CPE0002626_assembly_filtered.fasta	Escherichia coli	234099wH4_CPE0002706_assembly_filtered.fasta	Citrobacter freundii	Different Species
CPE	CO	2	DC	4	indirect	-529	hospital	234098wD7_CPE0002626_assembly_filtered.fasta	Escherichia coli	234099wH4_CPE0002706_assembly_filtered.fasta	Citrobacter freundii	Different Species
CPE	CO	2	DC	5	indirect	-97	hospital	234098wD7_CPE0002626_assembly_filtered.fasta	Escherichia coli	234099wH4_CPE0002706_assembly_filtered.fasta	Citrobacter freundii	Different Species
CPE	CO	2	DC	6	indirect	-3	hospital	234098wD7_CPE0002626_assembly_filtered.fasta	Escherichia coli	234099wH4_CPE0002706_assembly_filtered.fasta	Citrobacter freundii	Different Species
CPE	CO	2	DC	7	indirect	-5	hospital	234098wD7_CPE0002626_assembly_filtered.fasta	Escherichia coli	234099wH4_CPE0002706_assembly_filtered.fasta	Citrobacter freundii	Different Species
CPE	CO	2	DC	8	indirect	-13	hospital	234098wD7_CPE0002626_assembly_filtered.fasta	Escherichia coli	234099wH4_CPE0002706_assembly_filtered.fasta	Citrobacter freundii	Different Species
CPE	CO	2	DC	9	indirect	-16	hospital	234098wD7_CPE0002626_assembly_filtered.fasta	Escherichia coli	234099wH4_CPE0002706_assembly_filtered.fasta	Citrobacter freundii	Different Species
CPE	CO	2	DD	1	indirect	-2	hospital	234098wD7_CPE0002626_assembly_filtered.fasta	Escherichia coli	234099wG4_CPE0002705_assembly_filtered.fasta	Klebsiella pneumoniae	Different Species
CPE	CO	2	DD	2	indirect	-1	hospital	234098wD7_CPE0002626_assembly_filtered.fasta	Escherichia coli	234099wG4_CPE0002705_assembly_filtered.fasta	Klebsiella pneumoniae	Different Species
CPE	CO	2	DI	21	indirect	-105	hospital	234098wD7_CPE0002626_assembly_filtered.fasta	Escherichia coli	234099wF1_CPE0002674_assembly_filtered.fasta	Klebsiella aerogenes	Different Species
CPE	CO	2	DI	22	indirect	-108	hospital	234098wD7_CPE0002626_assembly_filtered.fasta	Escherichia coli	234099wF1_CPE0002674_assembly_filtered.fasta	Klebsiella aerogenes	Different Species
CPE	CO	2	DI	23	indirect	-109	hospital	234098wD7_CPE0002626_assembly_filtered.fasta	Escherichia coli	234099wF1_CPE0002674_assembly_filtered.fasta	Klebsiella aerogenes	Different Species
CPE	CO	2	DU	1	indirect	-587	hospital	234098wD7_CPE0002626_assembly_filtered.fasta	Escherichia coli	234098wB12_CPE0002665_assembly_filtered.fasta	Citrobacter freundii	Different Species
CPE	CO	2	DU	2	indirect	-245	hospital	234098wD7_CPE0002626_assembly_filtered.fasta	Escherichia coli	234098wB12_CPE0002665_assembly_filtered.fasta	Citrobacter freundii	Different Species
CPE	CO	2	DU	3	indirect	-243	hospital	234098wD7_CPE0002626_assembly_filtered.fasta	Escherichia coli	234098wB12_CPE0002665_assembly_filtered.fasta	Citrobacter freundii	Different Species
CPE	CO	2	DU	4	indirect	-2	hospital	234098wD7_CPE0002626_assembly_filtered.fasta	Escherichia coli	234098wB12_CPE0002665_assembly_filtered.fasta	Citrobacter freundii	Different Species
CPE	CO	2	DU	5	indirect	0	hospital	234098wD7_CPE0002626_assembly_filtered.fasta	Escherichia coli	234098wB12_CPE0002665_assembly_filtered.fasta	Citrobacter freundii	Different Species
CPE	CO	2	DU	6	indirect	-1	hospital	234098wD7_CPE0002626_assembly_filtered.fasta	Escherichia coli	234098wB12_CPE0002665_assembly_filtered.fasta	Citrobacter freundii	Different Species
CPE	CO	2	DU	7	indirect	-3	hospital	234098wD7_CPE0002626_assembly_filtered.fasta	Escherichia coli	234098wB12_CPE0002665_assembly_filtered.fasta	Citrobacter freundii	Different Species
CPE	CO	2	DU	8	indirect	-124	hospital	234098wD7_CPE0002626_assembly_filtered.fasta	Escherichia coli	234098wB12_CPE0002665_assembly_filtered.fasta	Citrobacter freundii	Different Species
CPE	CO	2	DU	9	indirect	-166	hospital	234098wD7_CPE0002626_assembly_filtered.fasta	Escherichia coli	234098wB12_CPE0002665_assembly_filtered.fasta	Citrobacter freundii	Different Species
CPE	CO	2	DU	10	indirect	-295	hospital	234098wD7_CPE0002626_assembly_filtered.fasta	Escherichia coli	234098wB12_CPE0002665_assembly_filtered.fasta	Citrobacter freundii	Different Species
CPE	CO	2	DU	11	indirect	-330	hospital	234098wD7_CPE0002626_assembly_filtered.fasta	Escherichia coli	234098wB12_CPE0002665_assembly_filtered.fasta	Citrobacter freundii	Different Species
CPE	CO	2	DW	3	indirect	-799	hospital	234098wD7_CPE0002626_assembly_filtered.fasta	Escherichia coli	234099wG3_CPE0002696_assembly_filtered.fasta	Enterobacter hormaechei	Different Species
CPE	CO	2	DW	6	indirect	-3	hospital	234098wD7_CPE0002626_assembly_filtered.fasta	Escherichia coli	234099wG3_CPE0002696_assembly_filtered.fasta	Enterobacter hormaechei	Different Species
CPE	CO	2	DW	7	direct	7	hospital	234098wD7_CPE0002626_assembly_filtered.fasta	Escherichia coli	234099wG3_CPE0002696_assembly_filtered.fasta	Enterobacter hormaechei	Different Species
CPE	CO	2	DZ	2	indirect	-53	hospital	234098wD7_CPE0002626_assembly_filtered.fasta	Escherichia coli	234098wF1_CPE0002574_assembly_filtered.fasta	Klebsiella pneumoniae	Different Species
CPE	CO	2	DZ	3	indirect	-48	hospital	234098wD7_CPE0002626_assembly_filtered.fasta	Escherichia coli	234098wF1_CPE0002574_assembly_filtered.fasta	Klebsiella pneumoniae	Different Species
CPE	CO	2	EB	1	indirect	-49	hospital	234098wD7_CPE0002626_assembly_filtered.fasta	Escherichia coli	234098wH3_CPE0002592_assembly_filtered.fasta	Escherichia coli	Same Species	69595	0.999931	0.768234
CPE	CO	2	EB	2	indirect	-43	hospital	234098wD7_CPE0002626_assembly_filtered.fasta	Escherichia coli	234098wH3_CPE0002592_assembly_filtered.fasta	Escherichia coli	Same Species	69595	0.999931	0.768234
CPE	CO	2	EB	3	indirect	-39	hospital	234098wD7_CPE0002626_assembly_filtered.fasta	Escherichia coli	234098wH3_CPE0002592_assembly_filtered.fasta	Escherichia coli	Same Species	69595	0.999931	0.768234
CPE	CO	2	EF	1	indirect	-3	hospital	234098wD7_CPE0002626_assembly_filtered.fasta	Escherichia coli	234099wF3_CPE0002694_assembly_filtered.fasta	Klebsiella aerogenes	Different Species
CPE	CO	2	EG	2	indirect	-826	hospital	234098wD7_CPE0002626_assembly_filtered.fasta	Escherichia coli	234098wB9_CPE0002641_assembly_filtered.fasta	Enterobacter hormaechei	Different Species
CPE	CO	2	EG	19	indirect	-269	hospital	234098wD7_CPE0002626_assembly_filtered.fasta	Escherichia coli	234098wB9_CPE0002641_assembly_filtered.fasta	Enterobacter hormaechei	Different Species
CPE	CO	2	EH	1	indirect	-91	hospital	234098wD7_CPE0002626_assembly_filtered.fasta	Escherichia coli	234099wC1_CPE0002671_assembly_filtered.fasta	Citrobacter freundii	Different Species
CPE	CO	2	EH	2	indirect	-86	hospital	234098wD7_CPE0002626_assembly_filtered.fasta	Escherichia coli	234099wC1_CPE0002671_assembly_filtered.fasta	Citrobacter freundii	Different Species
CPE	CO	2	EH	3	direct	9	hospital	234098wD7_CPE0002626_assembly_filtered.fasta	Escherichia coli	234099wC1_CPE0002671_assembly_filtered.fasta	Citrobacter freundii	Different Species
CPE	CO	2	EK	8	indirect	-47	hospital	234098wD7_CPE0002626_assembly_filtered.fasta	Escherichia coli	234098wE1_CPE0002573_assembly_filtered.fasta	Escherichia coli	Same Species	69939	0.999956	0.797902
CPE	CO	2	EM	6	indirect	-185	hospital	234098wD7_CPE0002626_assembly_filtered.fasta	Escherichia coli	234098wC5_CPE0002606_assembly_filtered.fasta	Klebsiella pneumoniae	Different Species
CPE	CO	2	EN	4	indirect	-496	hospital	234098wD7_CPE0002626_assembly_filtered.fasta	Escherichia coli	234099wB4_CPE0002700_assembly_filtered.fasta	Klebsiella pneumoniae	Different Species
CPE	CO	2	EN	5	indirect	-492	hospital	234098wD7_CPE0002626_assembly_filtered.fasta	Escherichia coli	234099wB4_CPE0002700_assembly_filtered.fasta	Klebsiella pneumoniae	Different Species
CPE	CO	2	EN	6	indirect	-490	hospital	234098wD7_CPE0002626_assembly_filtered.fasta	Escherichia coli	234099wB4_CPE0002700_assembly_filtered.fasta	Klebsiella pneumoniae	Different Species
CPE	CO	2	EN	7	indirect	-482	hospital	234098wD7_CPE0002626_assembly_filtered.fasta	Escherichia coli	234099wB4_CPE0002700_assembly_filtered.fasta	Klebsiella pneumoniae	Different Species
CPE	CO	2	EN	8	indirect	-464	hospital	234098wD7_CPE0002626_assembly_filtered.fasta	Escherichia coli	234099wB4_CPE0002700_assembly_filtered.fasta	Klebsiella pneumoniae	Different Species
CPE	CO	2	EN	9	indirect	-454	hospital	234098wD7_CPE0002626_assembly_filtered.fasta	Escherichia coli	234099wB4_CPE0002700_assembly_filtered.fasta	Klebsiella pneumoniae	Different Species
CPE	CO	2	EN	10	indirect	-440	hospital	234098wD7_CPE0002626_assembly_filtered.fasta	Escherichia coli	234099wB4_CPE0002700_assembly_filtered.fasta	Klebsiella pneumoniae	Different Species
CPE	CO	2	EN	11	indirect	-435	hospital	234098wD7_CPE0002626_assembly_filtered.fasta	Escherichia coli	234099wB4_CPE0002700_assembly_filtered.fasta	Klebsiella pneumoniae	Different Species
CPE	CO	2	EN	16	indirect	-349	hospital	234098wD7_CPE0002626_assembly_filtered.fasta	Escherichia coli	234099wB4_CPE0002700_assembly_filtered.fasta	Klebsiella pneumoniae	Different Species
CPE	CO	2	EN	17	indirect	-341	hospital	234098wD7_CPE0002626_assembly_filtered.fasta	Escherichia coli	234099wB4_CPE0002700_assembly_filtered.fasta	Klebsiella pneumoniae	Different Species
CPE	CO	2	EN	19	indirect	-213	hospital	234098wD7_CPE0002626_assembly_filtered.fasta	Escherichia coli	234099wB4_CPE0002700_assembly_filtered.fasta	Klebsiella pneumoniae	Different Species
CPE	CO	2	EN	20	indirect	-171	hospital	234098wD7_CPE0002626_assembly_filtered.fasta	Escherichia coli	234099wB4_CPE0002700_assembly_filtered.fasta	Klebsiella pneumoniae	Different Species
CPE	CO	2	EN	21	indirect	-169	hospital	234098wD7_CPE0002626_assembly_filtered.fasta	Escherichia coli	234099wB4_CPE0002700_assembly_filtered.fasta	Klebsiella pneumoniae	Different Species
CPE	CO	2	EN	22	indirect	-161	hospital	234098wD7_CPE0002626_assembly_filtered.fasta	Escherichia coli	234099wB4_CPE0002700_assembly_filtered.fasta	Klebsiella pneumoniae	Different Species
CPE	CO	2	EN	23	indirect	-157	hospital	234098wD7_CPE0002626_assembly_filtered.fasta	Escherichia coli	234099wB4_CPE0002700_assembly_filtered.fasta	Klebsiella pneumoniae	Different Species
CPE	CO	2	EN	24	indirect	-148	hospital	234098wD7_CPE0002626_assembly_filtered.fasta	Escherichia coli	234099wB4_CPE0002700_assembly_filtered.fasta	Klebsiella pneumoniae	Different Species
CPE	CO	2	EN	25	indirect	-140	hospital	234098wD7_CPE0002626_assembly_filtered.fasta	Escherichia coli	234099wB4_CPE0002700_assembly_filtered.fasta	Klebsiella pneumoniae	Different Species
CPE	CO	2	EN	26	indirect	-133	hospital	234098wD7_CPE0002626_assembly_filtered.fasta	Escherichia coli	234099wB4_CPE0002700_assembly_filtered.fasta	Klebsiella pneumoniae	Different Species
CPE	CO	2	EN	27	indirect	-126	hospital	234098wD7_CPE0002626_assembly_filtered.fasta	Escherichia coli	234099wB4_CPE0002700_assembly_filtered.fasta	Klebsiella pneumoniae	Different Species
CPE	CO	2	EN	28	indirect	-119	hospital	234098wD7_CPE0002626_assembly_filtered.fasta	Escherichia coli	234099wB4_CPE0002700_assembly_filtered.fasta	Klebsiella pneumoniae	Different Species
CPE	CO	2	EN	29	indirect	-108	hospital	234098wD7_CPE0002626_assembly_filtered.fasta	Escherichia coli	234099wB4_CPE0002700_assembly_filtered.fasta	Klebsiella pneumoniae	Different Species
CPE	CO	2	EN	31	indirect	-83	hospital	234098wD7_CPE0002626_assembly_filtered.fasta	Escherichia coli	234099wB4_CPE0002700_assembly_filtered.fasta	Klebsiella pneumoniae	Different Species
CPE	CO	2	EN	32	indirect	-69	hospital	234098wD7_CPE0002626_assembly_filtered.fasta	Escherichia coli	234099wB4_CPE0002700_assembly_filtered.fasta	Klebsiella pneumoniae	Different Species
CPE	CO	2	EN	33	indirect	-51	hospital	234098wD7_CPE0002626_assembly_filtered.fasta	Escherichia coli	234099wB4_CPE0002700_assembly_filtered.fasta	Klebsiella pneumoniae	Different Species
CPE	CO	2	EN	34	indirect	-45	hospital	234098wD7_CPE0002626_assembly_filtered.fasta	Escherichia coli	234099wB4_CPE0002700_assembly_filtered.fasta	Klebsiella pneumoniae	Different Species
CPE	CO	2	EN	35	indirect	-37	hospital	234098wD7_CPE0002626_assembly_filtered.fasta	Escherichia coli	234099wB4_CPE0002700_assembly_filtered.fasta	Klebsiella pneumoniae	Different Species
CPE	CO	2	EN	36	indirect	-34	hospital	234098wD7_CPE0002626_assembly_filtered.fasta	Escherichia coli	234099wB4_CPE0002700_assembly_filtered.fasta	Klebsiella pneumoniae	Different Species
CPE	CO	2	EN	37	indirect	-30	hospital	234098wD7_CPE0002626_assembly_filtered.fasta	Escherichia coli	234099wB4_CPE0002700_assembly_filtered.fasta	Klebsiella pneumoniae	Different Species
CPE	CO	2	EN	38	indirect	-23	hospital	234098wD7_CPE0002626_assembly_filtered.fasta	Escherichia coli	234099wB4_CPE0002700_assembly_filtered.fasta	Klebsiella pneumoniae	Different Species
CPE	CO	2	EN	39	indirect	-14	hospital	234098wD7_CPE0002626_assembly_filtered.fasta	Escherichia coli	234099wB4_CPE0002700_assembly_filtered.fasta	Klebsiella pneumoniae	Different Species
CPE	CO	2	EN	40	indirect	-13	hospital	234098wD7_CPE0002626_assembly_filtered.fasta	Escherichia coli	234099wB4_CPE0002700_assembly_filtered.fasta	Klebsiella pneumoniae	Different Species
CPE	CO	2	EN	41	indirect	-12	hospital	234098wD7_CPE0002626_assembly_filtered.fasta	Escherichia coli	234099wB4_CPE0002700_assembly_filtered.fasta	Klebsiella pneumoniae	Different Species
CPE	CO	2	EN	42	indirect	-2	hospital	234098wD7_CPE0002626_assembly_filtered.fasta	Escherichia coli	234099wB4_CPE0002700_assembly_filtered.fasta	Klebsiella pneumoniae	Different Species
CPE	CO	2	EN	43	direct	1	hospital	234098wD7_CPE0002626_assembly_filtered.fasta	Escherichia coli	234099wB4_CPE0002700_assembly_filtered.fasta	Klebsiella pneumoniae	Different Species
CPE	CO	2	EN	44	direct	7	hospital	234098wD7_CPE0002626_assembly_filtered.fasta	Escherichia coli	234099wB4_CPE0002700_assembly_filtered.fasta	Klebsiella pneumoniae	Different Species
CPE	CO	2	EN	45	direct	1	hospital	234098wD7_CPE0002626_assembly_filtered.fasta	Escherichia coli	234099wB4_CPE0002700_assembly_filtered.fasta	Klebsiella pneumoniae	Different Species
CPE	CO	2	EN	46	indirect	-2	hospital	234098wD7_CPE0002626_assembly_filtered.fasta	Escherichia coli	234099wB4_CPE0002700_assembly_filtered.fasta	Klebsiella pneumoniae	Different Species
CPE	CO	2	EN	47	indirect	-2	hospital	234098wD7_CPE0002626_assembly_filtered.fasta	Escherichia coli	234099wB4_CPE0002700_assembly_filtered.fasta	Klebsiella pneumoniae	Different Species
CPE	CO	2	EN	48	indirect	-3	hospital	234098wD7_CPE0002626_assembly_filtered.fasta	Escherichia coli	234099wB4_CPE0002700_assembly_filtered.fasta	Klebsiella pneumoniae	Different Species
CPE	CO	2	EN	49	indirect	-3	hospital	234098wD7_CPE0002626_assembly_filtered.fasta	Escherichia coli	234099wB4_CPE0002700_assembly_filtered.fasta	Klebsiella pneumoniae	Different Species
CPE	CO	2	EN	50	indirect	-4	hospital	234098wD7_CPE0002626_assembly_filtered.fasta	Escherichia coli	234099wB4_CPE0002700_assembly_filtered.fasta	Klebsiella pneumoniae	Different Species
CPE	CO	2	EN	51	indirect	-4	hospital	234098wD7_CPE0002626_assembly_filtered.fasta	Escherichia coli	234099wB4_CPE0002700_assembly_filtered.fasta	Klebsiella pneumoniae	Different Species
CPE	CO	2	EN	52	indirect	-5	hospital	234098wD7_CPE0002626_assembly_filtered.fasta	Escherichia coli	234099wB4_CPE0002700_assembly_filtered.fasta	Klebsiella pneumoniae	Different Species
CPE	CO	2	EN	53	indirect	-9	hospital	234098wD7_CPE0002626_assembly_filtered.fasta	Escherichia coli	234099wB4_CPE0002700_assembly_filtered.fasta	Klebsiella pneumoniae	Different Species
CPE	CO	2	EN	54	indirect	-12	hospital	234098wD7_CPE0002626_assembly_filtered.fasta	Escherichia coli	234099wB4_CPE0002700_assembly_filtered.fasta	Klebsiella pneumoniae	Different Species
CPE	CO	2	EN	55	indirect	-13	hospital	234098wD7_CPE0002626_assembly_filtered.fasta	Escherichia coli	234099wB4_CPE0002700_assembly_filtered.fasta	Klebsiella pneumoniae	Different Species
CPE	CO	2	EN	56	indirect	-16	hospital	234098wD7_CPE0002626_assembly_filtered.fasta	Escherichia coli	234099wB4_CPE0002700_assembly_filtered.fasta	Klebsiella pneumoniae	Different Species
CPE	CO	2	EN	57	indirect	-19	hospital	234098wD7_CPE0002626_assembly_filtered.fasta	Escherichia coli	234099wB4_CPE0002700_assembly_filtered.fasta	Klebsiella pneumoniae	Different Species
CPE	CO	2	EN	58	indirect	-23	hospital	234098wD7_CPE0002626_assembly_filtered.fasta	Escherichia coli	234099wB4_CPE0002700_assembly_filtered.fasta	Klebsiella pneumoniae	Different Species
CPE	CO	2	EN	59	indirect	-26	hospital	234098wD7_CPE0002626_assembly_filtered.fasta	Escherichia coli	234099wB4_CPE0002700_assembly_filtered.fasta	Klebsiella pneumoniae	Different Species
CPE	CO	2	EN	60	indirect	-44	hospital	234098wD7_CPE0002626_assembly_filtered.fasta	Escherichia coli	234099wB4_CPE0002700_assembly_filtered.fasta	Klebsiella pneumoniae	Different Species
CPE	CO	2	EN	61	indirect	-47	hospital	234098wD7_CPE0002626_assembly_filtered.fasta	Escherichia coli	234099wB4_CPE0002700_assembly_filtered.fasta	Klebsiella pneumoniae	Different Species
CPE	CO	2	EN	62	indirect	-73	hospital	234098wD7_CPE0002626_assembly_filtered.fasta	Escherichia coli	234099wB4_CPE0002700_assembly_filtered.fasta	Klebsiella pneumoniae	Different Species
CPE	CO	2	EN	63	indirect	-76	hospital	234098wD7_CPE0002626_assembly_filtered.fasta	Escherichia coli	234099wB4_CPE0002700_assembly_filtered.fasta	Klebsiella pneumoniae	Different Species
CPE	CO	2	EN	64	indirect	-94	hospital	234098wD7_CPE0002626_assembly_filtered.fasta	Escherichia coli	234099wB4_CPE0002700_assembly_filtered.fasta	Klebsiella pneumoniae	Different Species
CPE	CO	2	EN	65	indirect	-97	hospital	234098wD7_CPE0002626_assembly_filtered.fasta	Escherichia coli	234099wB4_CPE0002700_assembly_filtered.fasta	Klebsiella pneumoniae	Different Species
CPE	CO	2	EN	66	indirect	-112	hospital	234098wD7_CPE0002626_assembly_filtered.fasta	Escherichia coli	234099wB4_CPE0002700_assembly_filtered.fasta	Klebsiella pneumoniae	Different Species
CPE	CO	2	EN	67	indirect	-113	hospital	234098wD7_CPE0002626_assembly_filtered.fasta	Escherichia coli	234099wB4_CPE0002700_assembly_filtered.fasta	Klebsiella pneumoniae	Different Species
CPE	CO	2	EN	68	indirect	-117	hospital	234098wD7_CPE0002626_assembly_filtered.fasta	Escherichia coli	234099wB4_CPE0002700_assembly_filtered.fasta	Klebsiella pneumoniae	Different Species
CPE	CO	2	EN	69	indirect	-118	hospital	234098wD7_CPE0002626_assembly_filtered.fasta	Escherichia coli	234099wB4_CPE0002700_assembly_filtered.fasta	Klebsiella pneumoniae	Different Species
CPE	CO	2	EN	70	indirect	-125	hospital	234098wD7_CPE0002626_assembly_filtered.fasta	Escherichia coli	234099wB4_CPE0002700_assembly_filtered.fasta	Klebsiella pneumoniae	Different Species
CPE	CO	2	EN	71	indirect	-127	hospital	234098wD7_CPE0002626_assembly_filtered.fasta	Escherichia coli	234099wB4_CPE0002700_assembly_filtered.fasta	Klebsiella pneumoniae	Different Species
CPE	CO	2	EN	72	indirect	-130	hospital	234098wD7_CPE0002626_assembly_filtered.fasta	Escherichia coli	234099wB4_CPE0002700_assembly_filtered.fasta	Klebsiella pneumoniae	Different Species
CPE	CO	2	EN	73	indirect	-187	hospital	234098wD7_CPE0002626_assembly_filtered.fasta	Escherichia coli	234099wB4_CPE0002700_assembly_filtered.fasta	Klebsiella pneumoniae	Different Species
CPE	CO	2	EO	1	indirect	-50	hospital	234098wD7_CPE0002626_assembly_filtered.fasta	Escherichia coli	234098wD5_CPE0002607_assembly_filtered.fasta	Klebsiella pneumoniae	Different Species
CPE	CO	2	EO	1	indirect	-50	hospital	234098wD7_CPE0002626_assembly_filtered.fasta	Escherichia coli	234098wA6_CPE0002615_assembly_filtered.fasta	Klebsiella pneumoniae	Different Species
CPE	CO	2	EO	2	indirect	-49	hospital	234098wD7_CPE0002626_assembly_filtered.fasta	Escherichia coli	234098wD5_CPE0002607_assembly_filtered.fasta	Klebsiella pneumoniae	Different Species
CPE	CO	2	EO	2	indirect	-49	hospital	234098wD7_CPE0002626_assembly_filtered.fasta	Escherichia coli	234098wA6_CPE0002615_assembly_filtered.fasta	Klebsiella pneumoniae	Different Species
CPE	CO	2	EO	3	indirect	-40	hospital	234098wD7_CPE0002626_assembly_filtered.fasta	Escherichia coli	234098wD5_CPE0002607_assembly_filtered.fasta	Klebsiella pneumoniae	Different Species
CPE	CO	2	EO	3	indirect	-40	hospital	234098wD7_CPE0002626_assembly_filtered.fasta	Escherichia coli	234098wA6_CPE0002615_assembly_filtered.fasta	Klebsiella pneumoniae	Different Species
CPE	CO	2	EP	1	indirect	-5	hospital	234098wD7_CPE0002626_assembly_filtered.fasta	Escherichia coli	234098wE10_CPE0002652_assembly_filtered.fasta	Escherichia coli	Same Species	70399	0.999955	0.782837
CPE	CO	2	EP	2	indirect	-2	hospital	234098wD7_CPE0002626_assembly_filtered.fasta	Escherichia coli	234098wE10_CPE0002652_assembly_filtered.fasta	Escherichia coli	Same Species	70399	0.999955	0.782837
CPE	CO	2	ES	1	indirect	-51	hospital	234098wD7_CPE0002626_assembly_filtered.fasta	Escherichia coli	234098wB10_CPE0002649_assembly_filtered.fasta	Klebsiella pneumoniae	Different Species
CPE	CO	2	ES	2	indirect	-37	hospital	234098wD7_CPE0002626_assembly_filtered.fasta	Escherichia coli	234098wB10_CPE0002649_assembly_filtered.fasta	Klebsiella pneumoniae	Different Species
CPE	CO	2	ES	3	indirect	-9	hospital	234098wD7_CPE0002626_assembly_filtered.fasta	Escherichia coli	234098wB10_CPE0002649_assembly_filtered.fasta	Klebsiella pneumoniae	Different Species
CPE	CO	2	ES	4	indirect	-29	hospital	234098wD7_CPE0002626_assembly_filtered.fasta	Escherichia coli	234098wB10_CPE0002649_assembly_filtered.fasta	Klebsiella pneumoniae	Different Species
CPE	CO	2	ES	5	indirect	-31	hospital	234098wD7_CPE0002626_assembly_filtered.fasta	Escherichia coli	234098wB10_CPE0002649_assembly_filtered.fasta	Klebsiella pneumoniae	Different Species
CPE	CO	2	ES	6	indirect	-169	hospital	234098wD7_CPE0002626_assembly_filtered.fasta	Escherichia coli	234098wB10_CPE0002649_assembly_filtered.fasta	Klebsiella pneumoniae	Different Species
CPE	CO	2	ES	7	indirect	-172	hospital	234098wD7_CPE0002626_assembly_filtered.fasta	Escherichia coli	234098wB10_CPE0002649_assembly_filtered.fasta	Klebsiella pneumoniae	Different Species
CPE	CO	2	ES	8	indirect	-174	hospital	234098wD7_CPE0002626_assembly_filtered.fasta	Escherichia coli	234098wB10_CPE0002649_assembly_filtered.fasta	Klebsiella pneumoniae	Different Species
CPE	CO	2	ET	1	indirect	-742	hospital	234098wD7_CPE0002626_assembly_filtered.fasta	Escherichia coli	234098wH9_CPE0002647_assembly_filtered_reseq.fasta	Escherichia coli	Same Species	69767		0.744533
CPE	CO	2	ET	2	indirect	-9	hospital	234098wD7_CPE0002626_assembly_filtered.fasta	Escherichia coli	234098wH9_CPE0002647_assembly_filtered_reseq.fasta	Escherichia coli	Same Species	69767		0.744533
CPE	CO	2	ET	3	indirect	-166	hospital	234098wD7_CPE0002626_assembly_filtered.fasta	Escherichia coli	234098wH9_CPE0002647_assembly_filtered_reseq.fasta	Escherichia coli	Same Species	69767		0.744533
CPE	CO	2	ET	4	indirect	-317	hospital	234098wD7_CPE0002626_assembly_filtered.fasta	Escherichia coli	234098wH9_CPE0002647_assembly_filtered_reseq.fasta	Escherichia coli	Same Species	69767		0.744533
CPE	CO	2	EV	1	indirect	-46	hospital	234098wD7_CPE0002626_assembly_filtered.fasta	Escherichia coli	234098wE8_CPE0002635_assembly_filtered.fasta	Klebsiella pneumoniae	Different Species
CPE	CO	2	EV	2	indirect	-39	hospital	234098wD7_CPE0002626_assembly_filtered.fasta	Escherichia coli	234098wE8_CPE0002635_assembly_filtered.fasta	Klebsiella pneumoniae	Different Species
CPE	CO	2	EV	3	indirect	-36	hospital	234098wD7_CPE0002626_assembly_filtered.fasta	Escherichia coli	234098wE8_CPE0002635_assembly_filtered.fasta	Klebsiella pneumoniae	Different Species
CPE	CO	2	EY	5	indirect	-99	hospital	234098wD7_CPE0002626_assembly_filtered.fasta	Escherichia coli	234098wG4_CPE0002599_assembly_filtered.fasta	Citrobacter freundii	Different Species
CPE	CO	2	EY	6	indirect	-97	hospital	234098wD7_CPE0002626_assembly_filtered.fasta	Escherichia coli	234098wG4_CPE0002599_assembly_filtered.fasta	Citrobacter freundii	Different Species
CPE	CO	2	EZ	1	indirect	-747	hospital	234098wD7_CPE0002626_assembly_filtered.fasta	Escherichia coli	234098wD1_CPE0002572_assembly_filtered.fasta	Klebsiella pneumoniae	Different Species
CPE	CO	2	EZ	3	indirect	-49	hospital	234098wD7_CPE0002626_assembly_filtered.fasta	Escherichia coli	234098wD1_CPE0002572_assembly_filtered.fasta	Klebsiella pneumoniae	Different Species
CPE	CO	2	FC	1	indirect	-53	hospital	234098wD7_CPE0002626_assembly_filtered.fasta	Escherichia coli	234098wE7_CPE0002627_assembly_filtered_reseq.fasta	Klebsiella aerogenes	Different Species
CPE	CO	2	FC	2	indirect	-51	hospital	234098wD7_CPE0002626_assembly_filtered.fasta	Escherichia coli	234098wE7_CPE0002627_assembly_filtered_reseq.fasta	Klebsiella aerogenes	Different Species
CPE	CO	2	FC	3	indirect	-41	hospital	234098wD7_CPE0002626_assembly_filtered.fasta	Escherichia coli	234098wE7_CPE0002627_assembly_filtered_reseq.fasta	Klebsiella aerogenes	Different Species
CPE	CO	2	FD	1	indirect	-63	hospital	234098wD7_CPE0002626_assembly_filtered.fasta	Escherichia coli	234098wG10_CPE0002654_assembly_filtered.fasta	Enterobacter roggenkampii	Different Species
CPE	CO	2	FD	2	indirect	-52	hospital	234098wD7_CPE0002626_assembly_filtered.fasta	Escherichia coli	234098wG10_CPE0002654_assembly_filtered.fasta	Enterobacter roggenkampii	Different Species
CPE	CO	2	FD	3	direct	9	hospital	234098wD7_CPE0002626_assembly_filtered.fasta	Escherichia coli	234098wG10_CPE0002654_assembly_filtered.fasta	Enterobacter roggenkampii	Different Species
CPE	CO	2	FE	2	indirect	-4	hospital	234098wD7_CPE0002626_assembly_filtered.fasta	Escherichia coli	234099wF2_CPE0002684_assembly_filtered.fasta	Citrobacter freundii	Different Species
CPE	CO	2	FE	3	indirect	-10	hospital	234098wD7_CPE0002626_assembly_filtered.fasta	Escherichia coli	234099wF2_CPE0002684_assembly_filtered.fasta	Citrobacter freundii	Different Species
CPE	CO	2	FE	4	indirect	-11	hospital	234098wD7_CPE0002626_assembly_filtered.fasta	Escherichia coli	234099wF2_CPE0002684_assembly_filtered.fasta	Citrobacter freundii	Different Species
CPE	CO	2	FF	4	indirect	-881	hospital	234098wD7_CPE0002626_assembly_filtered.fasta	Escherichia coli	234098wG8_CPE0002637_assembly_filtered.fasta	Klebsiella pneumoniae	Different Species
CPE	CO	2	FF	5	indirect	-871	hospital	234098wD7_CPE0002626_assembly_filtered.fasta	Escherichia coli	234098wG8_CPE0002637_assembly_filtered.fasta	Klebsiella pneumoniae	Different Species
CPE	CO	2	FF	6	indirect	-834	hospital	234098wD7_CPE0002626_assembly_filtered.fasta	Escherichia coli	234098wG8_CPE0002637_assembly_filtered.fasta	Klebsiella pneumoniae	Different Species
CPE	CO	2	FH	1	indirect	-479	hospital	234098wD7_CPE0002626_assembly_filtered.fasta	Escherichia coli	234098wD6_CPE0002618_assembly_filtered.fasta	Klebsiella variicola	Different Species
CPE	CO	2	FH	1	indirect	-479	hospital	234098wD7_CPE0002626_assembly_filtered.fasta	Escherichia coli	234098wG7_CPE0002629_assembly_filtered.fasta	Klebsiella variicola	Different Species
CPE	CO	2	FH	2	indirect	-478	hospital	234098wD7_CPE0002626_assembly_filtered.fasta	Escherichia coli	234098wD6_CPE0002618_assembly_filtered.fasta	Klebsiella variicola	Different Species
CPE	CO	2	FH	2	indirect	-478	hospital	234098wD7_CPE0002626_assembly_filtered.fasta	Escherichia coli	234098wG7_CPE0002629_assembly_filtered.fasta	Klebsiella variicola	Different Species
CPE	CO	2	FH	3	indirect	-476	hospital	234098wD7_CPE0002626_assembly_filtered.fasta	Escherichia coli	234098wD6_CPE0002618_assembly_filtered.fasta	Klebsiella variicola	Different Species
CPE	CO	2	FH	3	indirect	-476	hospital	234098wD7_CPE0002626_assembly_filtered.fasta	Escherichia coli	234098wG7_CPE0002629_assembly_filtered.fasta	Klebsiella variicola	Different Species
CPE	CO	2	FH	17	indirect	-230	hospital	234098wD7_CPE0002626_assembly_filtered.fasta	Escherichia coli	234098wD6_CPE0002618_assembly_filtered.fasta	Klebsiella variicola	Different Species
CPE	CO	2	FH	17	indirect	-230	hospital	234098wD7_CPE0002626_assembly_filtered.fasta	Escherichia coli	234098wG7_CPE0002629_assembly_filtered.fasta	Klebsiella variicola	Different Species
CPE	CO	2	FH	18	indirect	-217	hospital	234098wD7_CPE0002626_assembly_filtered.fasta	Escherichia coli	234098wD6_CPE0002618_assembly_filtered.fasta	Klebsiella variicola	Different Species
CPE	CO	2	FH	18	indirect	-217	hospital	234098wD7_CPE0002626_assembly_filtered.fasta	Escherichia coli	234098wG7_CPE0002629_assembly_filtered.fasta	Klebsiella variicola	Different Species
CPE	CS	1	CW	1	indirect	-665	hospital	234098wF6_CPE0002620_assembly_filtered.fasta	Klebsiella pneumoniae	234099wD1_CPE0002672_assembly_filtered.fasta	Klebsiella pneumoniae	Same Species	21306	0.999925	0.798939
CPE	CS	1	CW	1	indirect	-665	hospital	234098wH6_CPE0002622_assembly_filtered_reseq.fasta	Klebsiella pneumoniae	234099wD1_CPE0002672_assembly_filtered.fasta	Klebsiella pneumoniae	Same Species	21301		0.800636
CPE	CS	1	CW	1	indirect	-665	hospital	234098wA10_CPE0002648_assembly_filtered.fasta	Klebsiella pneumoniae	234099wD1_CPE0002672_assembly_filtered.fasta	Klebsiella pneumoniae	Same Species	21306	0.999944	0.800318
CPE	CS	1	CX	18	indirect	-16	hospital	234098wF6_CPE0002620_assembly_filtered.fasta	Klebsiella pneumoniae	234099wD4_CPE0002702_assembly_filtered.fasta	Klebsiella pneumoniae	Same Species	22381	0.999899	0.734127
CPE	CS	1	CX	18	indirect	-16	hospital	234098wH6_CPE0002622_assembly_filtered_reseq.fasta	Klebsiella pneumoniae	234099wD4_CPE0002702_assembly_filtered.fasta	Klebsiella pneumoniae	Same Species	22373		0.733106
CPE	CS	1	CX	18	indirect	-16	hospital	234098wA10_CPE0002648_assembly_filtered.fasta	Klebsiella pneumoniae	234099wD4_CPE0002702_assembly_filtered.fasta	Klebsiella pneumoniae	Same Species	22381	0.999942	0.732842
CPE	CS	1	CX	19	indirect	-5	hospital	234098wF6_CPE0002620_assembly_filtered.fasta	Klebsiella pneumoniae	234099wD4_CPE0002702_assembly_filtered.fasta	Klebsiella pneumoniae	Same Species	22381	0.999899	0.734127
CPE	CS	1	CX	19	indirect	-5	hospital	234098wH6_CPE0002622_assembly_filtered_reseq.fasta	Klebsiella pneumoniae	234099wD4_CPE0002702_assembly_filtered.fasta	Klebsiella pneumoniae	Same Species	22373		0.733106
CPE	CS	1	CX	19	indirect	-5	hospital	234098wA10_CPE0002648_assembly_filtered.fasta	Klebsiella pneumoniae	234099wD4_CPE0002702_assembly_filtered.fasta	Klebsiella pneumoniae	Same Species	22381	0.999942	0.732842
CPE	CS	1	CX	20	indirect	-3	hospital	234098wF6_CPE0002620_assembly_filtered.fasta	Klebsiella pneumoniae	234099wD4_CPE0002702_assembly_filtered.fasta	Klebsiella pneumoniae	Same Species	22381	0.999899	0.734127
CPE	CS	1	CX	20	indirect	-3	hospital	234098wH6_CPE0002622_assembly_filtered_reseq.fasta	Klebsiella pneumoniae	234099wD4_CPE0002702_assembly_filtered.fasta	Klebsiella pneumoniae	Same Species	22373		0.733106
CPE	CS	1	CX	20	indirect	-3	hospital	234098wA10_CPE0002648_assembly_filtered.fasta	Klebsiella pneumoniae	234099wD4_CPE0002702_assembly_filtered.fasta	Klebsiella pneumoniae	Same Species	22381	0.999942	0.732842
CPE	CS	1	CZ	1	indirect	-28	hospital	234098wF6_CPE0002620_assembly_filtered.fasta	Klebsiella pneumoniae	234098wC10_CPE0002650_assembly_filtered.fasta	Escherichia coli	Different Species
CPE	CS	1	CZ	1	indirect	-28	hospital	234098wH6_CPE0002622_assembly_filtered_reseq.fasta	Klebsiella pneumoniae	234098wC10_CPE0002650_assembly_filtered.fasta	Escherichia coli	Different Species
CPE	CS	1	CZ	1	indirect	-28	hospital	234098wA10_CPE0002648_assembly_filtered.fasta	Klebsiella pneumoniae	234098wC10_CPE0002650_assembly_filtered.fasta	Escherichia coli	Different Species
CPE	CS	1	DB	1	indirect	-83	hospital	234098wF6_CPE0002620_assembly_filtered.fasta	Klebsiella pneumoniae	234099wH1_CPE0002676_assembly_filtered.fasta	Klebsiella pneumoniae	Same Species	21153	0.99996	0.613166
CPE	CS	1	DB	1	indirect	-83	hospital	234098wH6_CPE0002622_assembly_filtered_reseq.fasta	Klebsiella pneumoniae	234099wH1_CPE0002676_assembly_filtered.fasta	Klebsiella pneumoniae	Same Species	21147		0.610063
CPE	CS	1	DB	1	indirect	-83	hospital	234098wA10_CPE0002648_assembly_filtered.fasta	Klebsiella pneumoniae	234099wH1_CPE0002676_assembly_filtered.fasta	Klebsiella pneumoniae	Same Species	21153	0.999916	0.612539
CPE	CS	1	DB	2	indirect	-80	hospital	234098wF6_CPE0002620_assembly_filtered.fasta	Klebsiella pneumoniae	234099wH1_CPE0002676_assembly_filtered.fasta	Klebsiella pneumoniae	Same Species	21153	0.99996	0.613166
CPE	CS	1	DB	2	indirect	-80	hospital	234098wH6_CPE0002622_assembly_filtered_reseq.fasta	Klebsiella pneumoniae	234099wH1_CPE0002676_assembly_filtered.fasta	Klebsiella pneumoniae	Same Species	21147		0.610063
CPE	CS	1	DB	2	indirect	-80	hospital	234098wA10_CPE0002648_assembly_filtered.fasta	Klebsiella pneumoniae	234099wH1_CPE0002676_assembly_filtered.fasta	Klebsiella pneumoniae	Same Species	21153	0.999916	0.612539
CPE	CS	1	DB	3	indirect	-46	hospital	234098wF6_CPE0002620_assembly_filtered.fasta	Klebsiella pneumoniae	234099wH1_CPE0002676_assembly_filtered.fasta	Klebsiella pneumoniae	Same Species	21153	0.99996	0.613166
CPE	CS	1	DB	3	indirect	-46	hospital	234098wH6_CPE0002622_assembly_filtered_reseq.fasta	Klebsiella pneumoniae	234099wH1_CPE0002676_assembly_filtered.fasta	Klebsiella pneumoniae	Same Species	21147		0.610063
CPE	CS	1	DB	3	indirect	-46	hospital	234098wA10_CPE0002648_assembly_filtered.fasta	Klebsiella pneumoniae	234099wH1_CPE0002676_assembly_filtered.fasta	Klebsiella pneumoniae	Same Species	21153	0.999916	0.612539
CPE	CS	1	DB	4	direct	9	hospital	234098wF6_CPE0002620_assembly_filtered.fasta	Klebsiella pneumoniae	234099wH1_CPE0002676_assembly_filtered.fasta	Klebsiella pneumoniae	Same Species	21153	0.99996	0.613166
CPE	CS	1	DB	4	direct	9	hospital	234098wH6_CPE0002622_assembly_filtered_reseq.fasta	Klebsiella pneumoniae	234099wH1_CPE0002676_assembly_filtered.fasta	Klebsiella pneumoniae	Same Species	21147		0.610063
CPE	CS	1	DB	4	direct	9	hospital	234098wA10_CPE0002648_assembly_filtered.fasta	Klebsiella pneumoniae	234099wH1_CPE0002676_assembly_filtered.fasta	Klebsiella pneumoniae	Same Species	21153	0.999916	0.612539
CPE	CS	1	DB	5	indirect	-42	hospital	234098wF6_CPE0002620_assembly_filtered.fasta	Klebsiella pneumoniae	234099wH1_CPE0002676_assembly_filtered.fasta	Klebsiella pneumoniae	Same Species	21153	0.99996	0.613166
CPE	CS	1	DB	5	indirect	-42	hospital	234098wH6_CPE0002622_assembly_filtered_reseq.fasta	Klebsiella pneumoniae	234099wH1_CPE0002676_assembly_filtered.fasta	Klebsiella pneumoniae	Same Species	21147		0.610063
CPE	CS	1	DB	5	indirect	-42	hospital	234098wA10_CPE0002648_assembly_filtered.fasta	Klebsiella pneumoniae	234099wH1_CPE0002676_assembly_filtered.fasta	Klebsiella pneumoniae	Same Species	21153	0.999916	0.612539
CPE	CS	1	DB	6	indirect	-49	hospital	234098wF6_CPE0002620_assembly_filtered.fasta	Klebsiella pneumoniae	234099wH1_CPE0002676_assembly_filtered.fasta	Klebsiella pneumoniae	Same Species	21153	0.99996	0.613166
CPE	CS	1	DB	6	indirect	-49	hospital	234098wH6_CPE0002622_assembly_filtered_reseq.fasta	Klebsiella pneumoniae	234099wH1_CPE0002676_assembly_filtered.fasta	Klebsiella pneumoniae	Same Species	21147		0.610063
CPE	CS	1	DB	6	indirect	-49	hospital	234098wA10_CPE0002648_assembly_filtered.fasta	Klebsiella pneumoniae	234099wH1_CPE0002676_assembly_filtered.fasta	Klebsiella pneumoniae	Same Species	21153	0.999916	0.612539
CPE	CS	1	DB	7	indirect	-99	hospital	234098wF6_CPE0002620_assembly_filtered.fasta	Klebsiella pneumoniae	234099wH1_CPE0002676_assembly_filtered.fasta	Klebsiella pneumoniae	Same Species	21153	0.99996	0.613166
CPE	CS	1	DB	7	indirect	-99	hospital	234098wH6_CPE0002622_assembly_filtered_reseq.fasta	Klebsiella pneumoniae	234099wH1_CPE0002676_assembly_filtered.fasta	Klebsiella pneumoniae	Same Species	21147		0.610063
CPE	CS	1	DB	7	indirect	-99	hospital	234098wA10_CPE0002648_assembly_filtered.fasta	Klebsiella pneumoniae	234099wH1_CPE0002676_assembly_filtered.fasta	Klebsiella pneumoniae	Same Species	21153	0.999916	0.612539
CPE	CS	1	DC	1	indirect	-613	hospital	234098wF6_CPE0002620_assembly_filtered.fasta	Klebsiella pneumoniae	234099wH4_CPE0002706_assembly_filtered.fasta	Citrobacter freundii	Different Species
CPE	CS	1	DC	1	indirect	-613	hospital	234098wH6_CPE0002622_assembly_filtered_reseq.fasta	Klebsiella pneumoniae	234099wH4_CPE0002706_assembly_filtered.fasta	Citrobacter freundii	Different Species
CPE	CS	1	DC	1	indirect	-613	hospital	234098wA10_CPE0002648_assembly_filtered.fasta	Klebsiella pneumoniae	234099wH4_CPE0002706_assembly_filtered.fasta	Citrobacter freundii	Different Species
CPE	CS	1	DC	2	indirect	-602	hospital	234098wF6_CPE0002620_assembly_filtered.fasta	Klebsiella pneumoniae	234099wH4_CPE0002706_assembly_filtered.fasta	Citrobacter freundii	Different Species
CPE	CS	1	DC	2	indirect	-602	hospital	234098wH6_CPE0002622_assembly_filtered_reseq.fasta	Klebsiella pneumoniae	234099wH4_CPE0002706_assembly_filtered.fasta	Citrobacter freundii	Different Species
CPE	CS	1	DC	2	indirect	-602	hospital	234098wA10_CPE0002648_assembly_filtered.fasta	Klebsiella pneumoniae	234099wH4_CPE0002706_assembly_filtered.fasta	Citrobacter freundii	Different Species
CPE	CS	1	DC	3	indirect	-490	hospital	234098wF6_CPE0002620_assembly_filtered.fasta	Klebsiella pneumoniae	234099wH4_CPE0002706_assembly_filtered.fasta	Citrobacter freundii	Different Species
CPE	CS	1	DC	3	indirect	-490	hospital	234098wH6_CPE0002622_assembly_filtered_reseq.fasta	Klebsiella pneumoniae	234099wH4_CPE0002706_assembly_filtered.fasta	Citrobacter freundii	Different Species
CPE	CS	1	DC	3	indirect	-490	hospital	234098wA10_CPE0002648_assembly_filtered.fasta	Klebsiella pneumoniae	234099wH4_CPE0002706_assembly_filtered.fasta	Citrobacter freundii	Different Species
CPE	CS	1	DC	4	indirect	-484	hospital	234098wF6_CPE0002620_assembly_filtered.fasta	Klebsiella pneumoniae	234099wH4_CPE0002706_assembly_filtered.fasta	Citrobacter freundii	Different Species
CPE	CS	1	DC	4	indirect	-484	hospital	234098wH6_CPE0002622_assembly_filtered_reseq.fasta	Klebsiella pneumoniae	234099wH4_CPE0002706_assembly_filtered.fasta	Citrobacter freundii	Different Species
CPE	CS	1	DC	4	indirect	-484	hospital	234098wA10_CPE0002648_assembly_filtered.fasta	Klebsiella pneumoniae	234099wH4_CPE0002706_assembly_filtered.fasta	Citrobacter freundii	Different Species
CPE	CS	1	DC	5	indirect	-52	hospital	234098wF6_CPE0002620_assembly_filtered.fasta	Klebsiella pneumoniae	234099wH4_CPE0002706_assembly_filtered.fasta	Citrobacter freundii	Different Species
CPE	CS	1	DC	5	indirect	-52	hospital	234098wH6_CPE0002622_assembly_filtered_reseq.fasta	Klebsiella pneumoniae	234099wH4_CPE0002706_assembly_filtered.fasta	Citrobacter freundii	Different Species
CPE	CS	1	DC	5	indirect	-52	hospital	234098wA10_CPE0002648_assembly_filtered.fasta	Klebsiella pneumoniae	234099wH4_CPE0002706_assembly_filtered.fasta	Citrobacter freundii	Different Species
CPE	CS	1	DC	6	indirect	-48	hospital	234098wF6_CPE0002620_assembly_filtered.fasta	Klebsiella pneumoniae	234099wH4_CPE0002706_assembly_filtered.fasta	Citrobacter freundii	Different Species
CPE	CS	1	DC	6	indirect	-48	hospital	234098wH6_CPE0002622_assembly_filtered_reseq.fasta	Klebsiella pneumoniae	234099wH4_CPE0002706_assembly_filtered.fasta	Citrobacter freundii	Different Species
CPE	CS	1	DC	6	indirect	-48	hospital	234098wA10_CPE0002648_assembly_filtered.fasta	Klebsiella pneumoniae	234099wH4_CPE0002706_assembly_filtered.fasta	Citrobacter freundii	Different Species
CPE	CS	1	DC	7	indirect	-50	hospital	234098wF6_CPE0002620_assembly_filtered.fasta	Klebsiella pneumoniae	234099wH4_CPE0002706_assembly_filtered.fasta	Citrobacter freundii	Different Species
CPE	CS	1	DC	7	indirect	-50	hospital	234098wH6_CPE0002622_assembly_filtered_reseq.fasta	Klebsiella pneumoniae	234099wH4_CPE0002706_assembly_filtered.fasta	Citrobacter freundii	Different Species
CPE	CS	1	DC	7	indirect	-50	hospital	234098wA10_CPE0002648_assembly_filtered.fasta	Klebsiella pneumoniae	234099wH4_CPE0002706_assembly_filtered.fasta	Citrobacter freundii	Different Species
CPE	CS	1	DC	8	indirect	-58	hospital	234098wF6_CPE0002620_assembly_filtered.fasta	Klebsiella pneumoniae	234099wH4_CPE0002706_assembly_filtered.fasta	Citrobacter freundii	Different Species
CPE	CS	1	DC	8	indirect	-58	hospital	234098wH6_CPE0002622_assembly_filtered_reseq.fasta	Klebsiella pneumoniae	234099wH4_CPE0002706_assembly_filtered.fasta	Citrobacter freundii	Different Species
CPE	CS	1	DC	8	indirect	-58	hospital	234098wA10_CPE0002648_assembly_filtered.fasta	Klebsiella pneumoniae	234099wH4_CPE0002706_assembly_filtered.fasta	Citrobacter freundii	Different Species
CPE	CS	1	DC	9	indirect	-61	hospital	234098wF6_CPE0002620_assembly_filtered.fasta	Klebsiella pneumoniae	234099wH4_CPE0002706_assembly_filtered.fasta	Citrobacter freundii	Different Species
CPE	CS	1	DC	9	indirect	-61	hospital	234098wH6_CPE0002622_assembly_filtered_reseq.fasta	Klebsiella pneumoniae	234099wH4_CPE0002706_assembly_filtered.fasta	Citrobacter freundii	Different Species
CPE	CS	1	DC	9	indirect	-61	hospital	234098wA10_CPE0002648_assembly_filtered.fasta	Klebsiella pneumoniae	234099wH4_CPE0002706_assembly_filtered.fasta	Citrobacter freundii	Different Species
CPE	CS	1	DD	1	indirect	-33	hospital	234098wF6_CPE0002620_assembly_filtered.fasta	Klebsiella pneumoniae	234099wG4_CPE0002705_assembly_filtered.fasta	Klebsiella pneumoniae	Same Species	21470	0.999941	0.712883
CPE	CS	1	DD	1	indirect	-33	hospital	234098wH6_CPE0002622_assembly_filtered_reseq.fasta	Klebsiella pneumoniae	234099wG4_CPE0002705_assembly_filtered.fasta	Klebsiella pneumoniae	Same Species	21465		0.713295
CPE	CS	1	DD	1	indirect	-33	hospital	234098wA10_CPE0002648_assembly_filtered.fasta	Klebsiella pneumoniae	234099wG4_CPE0002705_assembly_filtered.fasta	Klebsiella pneumoniae	Same Species	21470	0.999928	0.713048
CPE	CS	1	DD	2	indirect	-34	hospital	234098wF6_CPE0002620_assembly_filtered.fasta	Klebsiella pneumoniae	234099wG4_CPE0002705_assembly_filtered.fasta	Klebsiella pneumoniae	Same Species	21470	0.999941	0.712883
CPE	CS	1	DD	2	indirect	-34	hospital	234098wH6_CPE0002622_assembly_filtered_reseq.fasta	Klebsiella pneumoniae	234099wG4_CPE0002705_assembly_filtered.fasta	Klebsiella pneumoniae	Same Species	21465		0.713295
CPE	CS	1	DD	2	indirect	-34	hospital	234098wA10_CPE0002648_assembly_filtered.fasta	Klebsiella pneumoniae	234099wG4_CPE0002705_assembly_filtered.fasta	Klebsiella pneumoniae	Same Species	21470	0.999928	0.713048
CPE	CS	1	DI	21	indirect	-150	hospital	234098wF6_CPE0002620_assembly_filtered.fasta	Klebsiella pneumoniae	234099wF1_CPE0002674_assembly_filtered.fasta	Klebsiella aerogenes	Different Species
CPE	CS	1	DI	21	indirect	-150	hospital	234098wH6_CPE0002622_assembly_filtered_reseq.fasta	Klebsiella pneumoniae	234099wF1_CPE0002674_assembly_filtered.fasta	Klebsiella aerogenes	Different Species
CPE	CS	1	DI	21	indirect	-150	hospital	234098wA10_CPE0002648_assembly_filtered.fasta	Klebsiella pneumoniae	234099wF1_CPE0002674_assembly_filtered.fasta	Klebsiella aerogenes	Different Species
CPE	CS	1	DI	22	indirect	-153	hospital	234098wF6_CPE0002620_assembly_filtered.fasta	Klebsiella pneumoniae	234099wF1_CPE0002674_assembly_filtered.fasta	Klebsiella aerogenes	Different Species
CPE	CS	1	DI	22	indirect	-153	hospital	234098wH6_CPE0002622_assembly_filtered_reseq.fasta	Klebsiella pneumoniae	234099wF1_CPE0002674_assembly_filtered.fasta	Klebsiella aerogenes	Different Species
CPE	CS	1	DI	22	indirect	-153	hospital	234098wA10_CPE0002648_assembly_filtered.fasta	Klebsiella pneumoniae	234099wF1_CPE0002674_assembly_filtered.fasta	Klebsiella aerogenes	Different Species
CPE	CS	1	DI	23	indirect	-154	hospital	234098wF6_CPE0002620_assembly_filtered.fasta	Klebsiella pneumoniae	234099wF1_CPE0002674_assembly_filtered.fasta	Klebsiella aerogenes	Different Species
CPE	CS	1	DI	23	indirect	-154	hospital	234098wH6_CPE0002622_assembly_filtered_reseq.fasta	Klebsiella pneumoniae	234099wF1_CPE0002674_assembly_filtered.fasta	Klebsiella aerogenes	Different Species
CPE	CS	1	DI	23	indirect	-154	hospital	234098wA10_CPE0002648_assembly_filtered.fasta	Klebsiella pneumoniae	234099wF1_CPE0002674_assembly_filtered.fasta	Klebsiella aerogenes	Different Species
CPE	CS	1	DU	1	indirect	-542	hospital	234098wF6_CPE0002620_assembly_filtered.fasta	Klebsiella pneumoniae	234098wB12_CPE0002665_assembly_filtered.fasta	Citrobacter freundii	Different Species
CPE	CS	1	DU	1	indirect	-542	hospital	234098wH6_CPE0002622_assembly_filtered_reseq.fasta	Klebsiella pneumoniae	234098wB12_CPE0002665_assembly_filtered.fasta	Citrobacter freundii	Different Species
CPE	CS	1	DU	1	indirect	-542	hospital	234098wA10_CPE0002648_assembly_filtered.fasta	Klebsiella pneumoniae	234098wB12_CPE0002665_assembly_filtered.fasta	Citrobacter freundii	Different Species
CPE	CS	1	DU	2	indirect	-200	hospital	234098wF6_CPE0002620_assembly_filtered.fasta	Klebsiella pneumoniae	234098wB12_CPE0002665_assembly_filtered.fasta	Citrobacter freundii	Different Species
CPE	CS	1	DU	2	indirect	-200	hospital	234098wH6_CPE0002622_assembly_filtered_reseq.fasta	Klebsiella pneumoniae	234098wB12_CPE0002665_assembly_filtered.fasta	Citrobacter freundii	Different Species
CPE	CS	1	DU	2	indirect	-200	hospital	234098wA10_CPE0002648_assembly_filtered.fasta	Klebsiella pneumoniae	234098wB12_CPE0002665_assembly_filtered.fasta	Citrobacter freundii	Different Species
CPE	CS	1	DU	3	indirect	-198	hospital	234098wF6_CPE0002620_assembly_filtered.fasta	Klebsiella pneumoniae	234098wB12_CPE0002665_assembly_filtered.fasta	Citrobacter freundii	Different Species
CPE	CS	1	DU	3	indirect	-198	hospital	234098wH6_CPE0002622_assembly_filtered_reseq.fasta	Klebsiella pneumoniae	234098wB12_CPE0002665_assembly_filtered.fasta	Citrobacter freundii	Different Species
CPE	CS	1	DU	3	indirect	-198	hospital	234098wA10_CPE0002648_assembly_filtered.fasta	Klebsiella pneumoniae	234098wB12_CPE0002665_assembly_filtered.fasta	Citrobacter freundii	Different Species
CPE	CS	1	DU	4	indirect	-33	hospital	234098wF6_CPE0002620_assembly_filtered.fasta	Klebsiella pneumoniae	234098wB12_CPE0002665_assembly_filtered.fasta	Citrobacter freundii	Different Species
CPE	CS	1	DU	4	indirect	-33	hospital	234098wH6_CPE0002622_assembly_filtered_reseq.fasta	Klebsiella pneumoniae	234098wB12_CPE0002665_assembly_filtered.fasta	Citrobacter freundii	Different Species
CPE	CS	1	DU	4	indirect	-33	hospital	234098wA10_CPE0002648_assembly_filtered.fasta	Klebsiella pneumoniae	234098wB12_CPE0002665_assembly_filtered.fasta	Citrobacter freundii	Different Species
CPE	CS	1	DU	5	indirect	-34	hospital	234098wF6_CPE0002620_assembly_filtered.fasta	Klebsiella pneumoniae	234098wB12_CPE0002665_assembly_filtered.fasta	Citrobacter freundii	Different Species
CPE	CS	1	DU	5	indirect	-34	hospital	234098wH6_CPE0002622_assembly_filtered_reseq.fasta	Klebsiella pneumoniae	234098wB12_CPE0002665_assembly_filtered.fasta	Citrobacter freundii	Different Species
CPE	CS	1	DU	5	indirect	-34	hospital	234098wA10_CPE0002648_assembly_filtered.fasta	Klebsiella pneumoniae	234098wB12_CPE0002665_assembly_filtered.fasta	Citrobacter freundii	Different Species
CPE	CS	1	DU	6	indirect	-46	hospital	234098wF6_CPE0002620_assembly_filtered.fasta	Klebsiella pneumoniae	234098wB12_CPE0002665_assembly_filtered.fasta	Citrobacter freundii	Different Species
CPE	CS	1	DU	6	indirect	-46	hospital	234098wH6_CPE0002622_assembly_filtered_reseq.fasta	Klebsiella pneumoniae	234098wB12_CPE0002665_assembly_filtered.fasta	Citrobacter freundii	Different Species
CPE	CS	1	DU	6	indirect	-46	hospital	234098wA10_CPE0002648_assembly_filtered.fasta	Klebsiella pneumoniae	234098wB12_CPE0002665_assembly_filtered.fasta	Citrobacter freundii	Different Species
CPE	CS	1	DU	7	indirect	-48	hospital	234098wF6_CPE0002620_assembly_filtered.fasta	Klebsiella pneumoniae	234098wB12_CPE0002665_assembly_filtered.fasta	Citrobacter freundii	Different Species
CPE	CS	1	DU	7	indirect	-48	hospital	234098wH6_CPE0002622_assembly_filtered_reseq.fasta	Klebsiella pneumoniae	234098wB12_CPE0002665_assembly_filtered.fasta	Citrobacter freundii	Different Species
CPE	CS	1	DU	7	indirect	-48	hospital	234098wA10_CPE0002648_assembly_filtered.fasta	Klebsiella pneumoniae	234098wB12_CPE0002665_assembly_filtered.fasta	Citrobacter freundii	Different Species
CPE	CS	1	DU	8	indirect	-169	hospital	234098wF6_CPE0002620_assembly_filtered.fasta	Klebsiella pneumoniae	234098wB12_CPE0002665_assembly_filtered.fasta	Citrobacter freundii	Different Species
CPE	CS	1	DU	8	indirect	-169	hospital	234098wH6_CPE0002622_assembly_filtered_reseq.fasta	Klebsiella pneumoniae	234098wB12_CPE0002665_assembly_filtered.fasta	Citrobacter freundii	Different Species
CPE	CS	1	DU	8	indirect	-169	hospital	234098wA10_CPE0002648_assembly_filtered.fasta	Klebsiella pneumoniae	234098wB12_CPE0002665_assembly_filtered.fasta	Citrobacter freundii	Different Species
CPE	CS	1	DU	9	indirect	-211	hospital	234098wF6_CPE0002620_assembly_filtered.fasta	Klebsiella pneumoniae	234098wB12_CPE0002665_assembly_filtered.fasta	Citrobacter freundii	Different Species
CPE	CS	1	DU	9	indirect	-211	hospital	234098wH6_CPE0002622_assembly_filtered_reseq.fasta	Klebsiella pneumoniae	234098wB12_CPE0002665_assembly_filtered.fasta	Citrobacter freundii	Different Species
CPE	CS	1	DU	9	indirect	-211	hospital	234098wA10_CPE0002648_assembly_filtered.fasta	Klebsiella pneumoniae	234098wB12_CPE0002665_assembly_filtered.fasta	Citrobacter freundii	Different Species
CPE	CS	1	DU	10	indirect	-340	hospital	234098wF6_CPE0002620_assembly_filtered.fasta	Klebsiella pneumoniae	234098wB12_CPE0002665_assembly_filtered.fasta	Citrobacter freundii	Different Species
CPE	CS	1	DU	10	indirect	-340	hospital	234098wH6_CPE0002622_assembly_filtered_reseq.fasta	Klebsiella pneumoniae	234098wB12_CPE0002665_assembly_filtered.fasta	Citrobacter freundii	Different Species
CPE	CS	1	DU	10	indirect	-340	hospital	234098wA10_CPE0002648_assembly_filtered.fasta	Klebsiella pneumoniae	234098wB12_CPE0002665_assembly_filtered.fasta	Citrobacter freundii	Different Species
CPE	CS	1	DU	11	indirect	-375	hospital	234098wF6_CPE0002620_assembly_filtered.fasta	Klebsiella pneumoniae	234098wB12_CPE0002665_assembly_filtered.fasta	Citrobacter freundii	Different Species
CPE	CS	1	DU	11	indirect	-375	hospital	234098wH6_CPE0002622_assembly_filtered_reseq.fasta	Klebsiella pneumoniae	234098wB12_CPE0002665_assembly_filtered.fasta	Citrobacter freundii	Different Species
CPE	CS	1	DU	11	indirect	-375	hospital	234098wA10_CPE0002648_assembly_filtered.fasta	Klebsiella pneumoniae	234098wB12_CPE0002665_assembly_filtered.fasta	Citrobacter freundii	Different Species
CPE	CS	1	DW	3	indirect	-754	hospital	234098wF6_CPE0002620_assembly_filtered.fasta	Klebsiella pneumoniae	234099wG3_CPE0002696_assembly_filtered.fasta	Enterobacter hormaechei	Different Species
CPE	CS	1	DW	3	indirect	-754	hospital	234098wH6_CPE0002622_assembly_filtered_reseq.fasta	Klebsiella pneumoniae	234099wG3_CPE0002696_assembly_filtered.fasta	Enterobacter hormaechei	Different Species
CPE	CS	1	DW	3	indirect	-754	hospital	234098wA10_CPE0002648_assembly_filtered.fasta	Klebsiella pneumoniae	234099wG3_CPE0002696_assembly_filtered.fasta	Enterobacter hormaechei	Different Species
CPE	CS	1	DW	6	indirect	-30	hospital	234098wF6_CPE0002620_assembly_filtered.fasta	Klebsiella pneumoniae	234099wG3_CPE0002696_assembly_filtered.fasta	Enterobacter hormaechei	Different Species
CPE	CS	1	DW	6	indirect	-30	hospital	234098wH6_CPE0002622_assembly_filtered_reseq.fasta	Klebsiella pneumoniae	234099wG3_CPE0002696_assembly_filtered.fasta	Enterobacter hormaechei	Different Species
CPE	CS	1	DW	6	indirect	-30	hospital	234098wA10_CPE0002648_assembly_filtered.fasta	Klebsiella pneumoniae	234099wG3_CPE0002696_assembly_filtered.fasta	Enterobacter hormaechei	Different Species
CPE	CS	1	DW	7	indirect	-33	hospital	234098wF6_CPE0002620_assembly_filtered.fasta	Klebsiella pneumoniae	234099wG3_CPE0002696_assembly_filtered.fasta	Enterobacter hormaechei	Different Species
CPE	CS	1	DW	7	indirect	-33	hospital	234098wH6_CPE0002622_assembly_filtered_reseq.fasta	Klebsiella pneumoniae	234099wG3_CPE0002696_assembly_filtered.fasta	Enterobacter hormaechei	Different Species
CPE	CS	1	DW	7	indirect	-33	hospital	234098wA10_CPE0002648_assembly_filtered.fasta	Klebsiella pneumoniae	234099wG3_CPE0002696_assembly_filtered.fasta	Enterobacter hormaechei	Different Species
CPE	CS	1	DZ	2	indirect	-8	hospital	234098wF6_CPE0002620_assembly_filtered.fasta	Klebsiella pneumoniae	234098wF1_CPE0002574_assembly_filtered.fasta	Klebsiella pneumoniae	Same Species	21396	0.999905	0.780225
CPE	CS	1	DZ	2	indirect	-8	hospital	234098wH6_CPE0002622_assembly_filtered_reseq.fasta	Klebsiella pneumoniae	234098wF1_CPE0002574_assembly_filtered.fasta	Klebsiella pneumoniae	Same Species	21391		0.78
CPE	CS	1	DZ	2	indirect	-8	hospital	234098wA10_CPE0002648_assembly_filtered.fasta	Klebsiella pneumoniae	234098wF1_CPE0002574_assembly_filtered.fasta	Klebsiella pneumoniae	Same Species	21396	0.999932	0.780962
CPE	CS	1	DZ	3	indirect	-3	hospital	234098wF6_CPE0002620_assembly_filtered.fasta	Klebsiella pneumoniae	234098wF1_CPE0002574_assembly_filtered.fasta	Klebsiella pneumoniae	Same Species	21396	0.999905	0.780225
CPE	CS	1	DZ	3	indirect	-3	hospital	234098wH6_CPE0002622_assembly_filtered_reseq.fasta	Klebsiella pneumoniae	234098wF1_CPE0002574_assembly_filtered.fasta	Klebsiella pneumoniae	Same Species	21391		0.78
CPE	CS	1	DZ	3	indirect	-3	hospital	234098wA10_CPE0002648_assembly_filtered.fasta	Klebsiella pneumoniae	234098wF1_CPE0002574_assembly_filtered.fasta	Klebsiella pneumoniae	Same Species	21396	0.999932	0.780962
CPE	CS	1	EB	1	indirect	-4	hospital	234098wF6_CPE0002620_assembly_filtered.fasta	Klebsiella pneumoniae	234098wH3_CPE0002592_assembly_filtered.fasta	Escherichia coli	Different Species
CPE	CS	1	EB	1	indirect	-4	hospital	234098wH6_CPE0002622_assembly_filtered_reseq.fasta	Klebsiella pneumoniae	234098wH3_CPE0002592_assembly_filtered.fasta	Escherichia coli	Different Species
CPE	CS	1	EB	1	indirect	-4	hospital	234098wA10_CPE0002648_assembly_filtered.fasta	Klebsiella pneumoniae	234098wH3_CPE0002592_assembly_filtered.fasta	Escherichia coli	Different Species
CPE	CS	1	EB	2	direct	2	hospital	234098wF6_CPE0002620_assembly_filtered.fasta	Klebsiella pneumoniae	234098wH3_CPE0002592_assembly_filtered.fasta	Escherichia coli	Different Species
CPE	CS	1	EB	2	direct	2	hospital	234098wH6_CPE0002622_assembly_filtered_reseq.fasta	Klebsiella pneumoniae	234098wH3_CPE0002592_assembly_filtered.fasta	Escherichia coli	Different Species
CPE	CS	1	EB	2	direct	2	hospital	234098wA10_CPE0002648_assembly_filtered.fasta	Klebsiella pneumoniae	234098wH3_CPE0002592_assembly_filtered.fasta	Escherichia coli	Different Species
CPE	CS	1	EB	3	direct	4	hospital	234098wF6_CPE0002620_assembly_filtered.fasta	Klebsiella pneumoniae	234098wH3_CPE0002592_assembly_filtered.fasta	Escherichia coli	Different Species
CPE	CS	1	EB	3	direct	4	hospital	234098wH6_CPE0002622_assembly_filtered_reseq.fasta	Klebsiella pneumoniae	234098wH3_CPE0002592_assembly_filtered.fasta	Escherichia coli	Different Species
CPE	CS	1	EB	3	direct	4	hospital	234098wA10_CPE0002648_assembly_filtered.fasta	Klebsiella pneumoniae	234098wH3_CPE0002592_assembly_filtered.fasta	Escherichia coli	Different Species
CPE	CS	1	EF	1	indirect	-32	hospital	234098wF6_CPE0002620_assembly_filtered.fasta	Klebsiella pneumoniae	234099wF3_CPE0002694_assembly_filtered.fasta	Klebsiella aerogenes	Different Species
CPE	CS	1	EF	1	indirect	-32	hospital	234098wH6_CPE0002622_assembly_filtered_reseq.fasta	Klebsiella pneumoniae	234099wF3_CPE0002694_assembly_filtered.fasta	Klebsiella aerogenes	Different Species
CPE	CS	1	EF	1	indirect	-32	hospital	234098wA10_CPE0002648_assembly_filtered.fasta	Klebsiella pneumoniae	234099wF3_CPE0002694_assembly_filtered.fasta	Klebsiella aerogenes	Different Species
CPE	CS	1	EG	2	indirect	-781	hospital	234098wF6_CPE0002620_assembly_filtered.fasta	Klebsiella pneumoniae	234098wB9_CPE0002641_assembly_filtered.fasta	Enterobacter hormaechei	Different Species
CPE	CS	1	EG	2	indirect	-781	hospital	234098wH6_CPE0002622_assembly_filtered_reseq.fasta	Klebsiella pneumoniae	234098wB9_CPE0002641_assembly_filtered.fasta	Enterobacter hormaechei	Different Species
CPE	CS	1	EG	2	indirect	-781	hospital	234098wA10_CPE0002648_assembly_filtered.fasta	Klebsiella pneumoniae	234098wB9_CPE0002641_assembly_filtered.fasta	Enterobacter hormaechei	Different Species
CPE	CS	1	EG	19	indirect	-314	hospital	234098wF6_CPE0002620_assembly_filtered.fasta	Klebsiella pneumoniae	234098wB9_CPE0002641_assembly_filtered.fasta	Enterobacter hormaechei	Different Species
CPE	CS	1	EG	19	indirect	-314	hospital	234098wH6_CPE0002622_assembly_filtered_reseq.fasta	Klebsiella pneumoniae	234098wB9_CPE0002641_assembly_filtered.fasta	Enterobacter hormaechei	Different Species
CPE	CS	1	EG	19	indirect	-314	hospital	234098wA10_CPE0002648_assembly_filtered.fasta	Klebsiella pneumoniae	234098wB9_CPE0002641_assembly_filtered.fasta	Enterobacter hormaechei	Different Species
CPE	CS	1	EH	1	indirect	-46	hospital	234098wF6_CPE0002620_assembly_filtered.fasta	Klebsiella pneumoniae	234099wC1_CPE0002671_assembly_filtered.fasta	Citrobacter freundii	Different Species
CPE	CS	1	EH	1	indirect	-46	hospital	234098wH6_CPE0002622_assembly_filtered_reseq.fasta	Klebsiella pneumoniae	234099wC1_CPE0002671_assembly_filtered.fasta	Citrobacter freundii	Different Species
CPE	CS	1	EH	1	indirect	-46	hospital	234098wA10_CPE0002648_assembly_filtered.fasta	Klebsiella pneumoniae	234099wC1_CPE0002671_assembly_filtered.fasta	Citrobacter freundii	Different Species
CPE	CS	1	EH	2	indirect	-41	hospital	234098wF6_CPE0002620_assembly_filtered.fasta	Klebsiella pneumoniae	234099wC1_CPE0002671_assembly_filtered.fasta	Citrobacter freundii	Different Species
CPE	CS	1	EH	2	indirect	-41	hospital	234098wH6_CPE0002622_assembly_filtered_reseq.fasta	Klebsiella pneumoniae	234099wC1_CPE0002671_assembly_filtered.fasta	Citrobacter freundii	Different Species
CPE	CS	1	EH	2	indirect	-41	hospital	234098wA10_CPE0002648_assembly_filtered.fasta	Klebsiella pneumoniae	234099wC1_CPE0002671_assembly_filtered.fasta	Citrobacter freundii	Different Species
CPE	CS	1	EH	3	direct	9	hospital	234098wF6_CPE0002620_assembly_filtered.fasta	Klebsiella pneumoniae	234099wC1_CPE0002671_assembly_filtered.fasta	Citrobacter freundii	Different Species
CPE	CS	1	EH	3	direct	9	hospital	234098wH6_CPE0002622_assembly_filtered_reseq.fasta	Klebsiella pneumoniae	234099wC1_CPE0002671_assembly_filtered.fasta	Citrobacter freundii	Different Species
CPE	CS	1	EH	3	direct	9	hospital	234098wA10_CPE0002648_assembly_filtered.fasta	Klebsiella pneumoniae	234099wC1_CPE0002671_assembly_filtered.fasta	Citrobacter freundii	Different Species
CPE	CS	1	EK	8	indirect	-2	hospital	234098wF6_CPE0002620_assembly_filtered.fasta	Klebsiella pneumoniae	234098wE1_CPE0002573_assembly_filtered.fasta	Escherichia coli	Different Species
CPE	CS	1	EK	8	indirect	-2	hospital	234098wH6_CPE0002622_assembly_filtered_reseq.fasta	Klebsiella pneumoniae	234098wE1_CPE0002573_assembly_filtered.fasta	Escherichia coli	Different Species
CPE	CS	1	EK	8	indirect	-2	hospital	234098wA10_CPE0002648_assembly_filtered.fasta	Klebsiella pneumoniae	234098wE1_CPE0002573_assembly_filtered.fasta	Escherichia coli	Different Species
CPE	CS	1	EM	6	indirect	-230	hospital	234098wF6_CPE0002620_assembly_filtered.fasta	Klebsiella pneumoniae	234098wC5_CPE0002606_assembly_filtered.fasta	Klebsiella pneumoniae	Same Species	1	0.999792	0.115897	Klebsiella_pneumoniae_234098wF6_CPE0002620_assembly_plasmid_AB536	Klebsiella_pneumoniae_234098wC5_CPE0002606_assembly_plasmid_AB536	0
CPE	CS	1	EM	6	indirect	-230	hospital	234098wF6_CPE0002620_assembly_filtered.fasta	Klebsiella pneumoniae	234098wC5_CPE0002606_assembly_filtered.fasta	Klebsiella pneumoniae	Same Species	1	0.999792	0.115897	Klebsiella_pneumoniae_234098wF6_CPE0002620_assembly_plasmid_AA117	Klebsiella_pneumoniae_234098wC5_CPE0002606_assembly_plasmid_AA117	0
CPE	CS	1	EM	6	indirect	-230	hospital	234098wF6_CPE0002620_assembly_filtered.fasta	Klebsiella pneumoniae	234098wC5_CPE0002606_assembly_filtered.fasta	Klebsiella pneumoniae	Same Species	1	0.999792	0.115897	Klebsiella_pneumoniae_234098wF6_CPE0002620_assembly_plasmid_AB072	Klebsiella_pneumoniae_234098wC5_CPE0002606_assembly_plasmid_AB072	1
CPE	CS	1	EM	6	indirect	-230	hospital	234098wH6_CPE0002622_assembly_filtered_reseq.fasta	Klebsiella pneumoniae	234098wC5_CPE0002606_assembly_filtered.fasta	Klebsiella pneumoniae	Same Species	11		0.115987
CPE	CS	1	EM	6	indirect	-230	hospital	234098wA10_CPE0002648_assembly_filtered.fasta	Klebsiella pneumoniae	234098wC5_CPE0002606_assembly_filtered.fasta	Klebsiella pneumoniae	Same Species	1	0.999832	0.112157	Klebsiella_pneumoniae_234098wA10_CPE0002648_assembly_plasmid_AA274	Klebsiella_pneumoniae_234098wC5_CPE0002606_assembly_plasmid_AA274	0
CPE	CS	1	EM	6	indirect	-230	hospital	234098wA10_CPE0002648_assembly_filtered.fasta	Klebsiella pneumoniae	234098wC5_CPE0002606_assembly_filtered.fasta	Klebsiella pneumoniae	Same Species	1	0.999832	0.112157	Klebsiella_pneumoniae_234098wA10_CPE0002648_assembly_plasmid_AA117	Klebsiella_pneumoniae_234098wC5_CPE0002606_assembly_plasmid_AA117	0
CPE	CS	1	EM	6	indirect	-230	hospital	234098wA10_CPE0002648_assembly_filtered.fasta	Klebsiella pneumoniae	234098wC5_CPE0002606_assembly_filtered.fasta	Klebsiella pneumoniae	Same Species	1	0.999832	0.112157	Klebsiella_pneumoniae_234098wA10_CPE0002648_assembly_plasmid_AC313	Klebsiella_pneumoniae_234098wC5_CPE0002606_assembly_plasmid_AA038	1
CPE	CS	1	EN	4	indirect	-451	hospital	234098wF6_CPE0002620_assembly_filtered.fasta	Klebsiella pneumoniae	234099wB4_CPE0002700_assembly_filtered.fasta	Klebsiella pneumoniae	Same Species	21482	0.999903	0.831356
CPE	CS	1	EN	4	indirect	-451	hospital	234098wH6_CPE0002622_assembly_filtered_reseq.fasta	Klebsiella pneumoniae	234099wB4_CPE0002700_assembly_filtered.fasta	Klebsiella pneumoniae	Same Species	21477		0.831785
CPE	CS	1	EN	4	indirect	-451	hospital	234098wA10_CPE0002648_assembly_filtered.fasta	Klebsiella pneumoniae	234099wB4_CPE0002700_assembly_filtered.fasta	Klebsiella pneumoniae	Same Species	21482	0.999934	0.832045
CPE	CS	1	EN	5	indirect	-447	hospital	234098wF6_CPE0002620_assembly_filtered.fasta	Klebsiella pneumoniae	234099wB4_CPE0002700_assembly_filtered.fasta	Klebsiella pneumoniae	Same Species	21482	0.999903	0.831356
CPE	CS	1	EN	5	indirect	-447	hospital	234098wH6_CPE0002622_assembly_filtered_reseq.fasta	Klebsiella pneumoniae	234099wB4_CPE0002700_assembly_filtered.fasta	Klebsiella pneumoniae	Same Species	21477		0.831785
CPE	CS	1	EN	5	indirect	-447	hospital	234098wA10_CPE0002648_assembly_filtered.fasta	Klebsiella pneumoniae	234099wB4_CPE0002700_assembly_filtered.fasta	Klebsiella pneumoniae	Same Species	21482	0.999934	0.832045
CPE	CS	1	EN	6	indirect	-445	hospital	234098wF6_CPE0002620_assembly_filtered.fasta	Klebsiella pneumoniae	234099wB4_CPE0002700_assembly_filtered.fasta	Klebsiella pneumoniae	Same Species	21482	0.999903	0.831356
CPE	CS	1	EN	6	indirect	-445	hospital	234098wH6_CPE0002622_assembly_filtered_reseq.fasta	Klebsiella pneumoniae	234099wB4_CPE0002700_assembly_filtered.fasta	Klebsiella pneumoniae	Same Species	21477		0.831785
CPE	CS	1	EN	6	indirect	-445	hospital	234098wA10_CPE0002648_assembly_filtered.fasta	Klebsiella pneumoniae	234099wB4_CPE0002700_assembly_filtered.fasta	Klebsiella pneumoniae	Same Species	21482	0.999934	0.832045
CPE	CS	1	EN	7	indirect	-437	hospital	234098wF6_CPE0002620_assembly_filtered.fasta	Klebsiella pneumoniae	234099wB4_CPE0002700_assembly_filtered.fasta	Klebsiella pneumoniae	Same Species	21482	0.999903	0.831356
CPE	CS	1	EN	7	indirect	-437	hospital	234098wH6_CPE0002622_assembly_filtered_reseq.fasta	Klebsiella pneumoniae	234099wB4_CPE0002700_assembly_filtered.fasta	Klebsiella pneumoniae	Same Species	21477		0.831785
CPE	CS	1	EN	7	indirect	-437	hospital	234098wA10_CPE0002648_assembly_filtered.fasta	Klebsiella pneumoniae	234099wB4_CPE0002700_assembly_filtered.fasta	Klebsiella pneumoniae	Same Species	21482	0.999934	0.832045
CPE	CS	1	EN	8	indirect	-419	hospital	234098wF6_CPE0002620_assembly_filtered.fasta	Klebsiella pneumoniae	234099wB4_CPE0002700_assembly_filtered.fasta	Klebsiella pneumoniae	Same Species	21482	0.999903	0.831356
CPE	CS	1	EN	8	indirect	-419	hospital	234098wH6_CPE0002622_assembly_filtered_reseq.fasta	Klebsiella pneumoniae	234099wB4_CPE0002700_assembly_filtered.fasta	Klebsiella pneumoniae	Same Species	21477		0.831785
CPE	CS	1	EN	8	indirect	-419	hospital	234098wA10_CPE0002648_assembly_filtered.fasta	Klebsiella pneumoniae	234099wB4_CPE0002700_assembly_filtered.fasta	Klebsiella pneumoniae	Same Species	21482	0.999934	0.832045
CPE	CS	1	EN	9	indirect	-409	hospital	234098wF6_CPE0002620_assembly_filtered.fasta	Klebsiella pneumoniae	234099wB4_CPE0002700_assembly_filtered.fasta	Klebsiella pneumoniae	Same Species	21482	0.999903	0.831356
CPE	CS	1	EN	9	indirect	-409	hospital	234098wH6_CPE0002622_assembly_filtered_reseq.fasta	Klebsiella pneumoniae	234099wB4_CPE0002700_assembly_filtered.fasta	Klebsiella pneumoniae	Same Species	21477		0.831785
CPE	CS	1	EN	9	indirect	-409	hospital	234098wA10_CPE0002648_assembly_filtered.fasta	Klebsiella pneumoniae	234099wB4_CPE0002700_assembly_filtered.fasta	Klebsiella pneumoniae	Same Species	21482	0.999934	0.832045
CPE	CS	1	EN	10	indirect	-395	hospital	234098wF6_CPE0002620_assembly_filtered.fasta	Klebsiella pneumoniae	234099wB4_CPE0002700_assembly_filtered.fasta	Klebsiella pneumoniae	Same Species	21482	0.999903	0.831356
CPE	CS	1	EN	10	indirect	-395	hospital	234098wH6_CPE0002622_assembly_filtered_reseq.fasta	Klebsiella pneumoniae	234099wB4_CPE0002700_assembly_filtered.fasta	Klebsiella pneumoniae	Same Species	21477		0.831785
CPE	CS	1	EN	10	indirect	-395	hospital	234098wA10_CPE0002648_assembly_filtered.fasta	Klebsiella pneumoniae	234099wB4_CPE0002700_assembly_filtered.fasta	Klebsiella pneumoniae	Same Species	21482	0.999934	0.832045
CPE	CS	1	EN	11	indirect	-390	hospital	234098wF6_CPE0002620_assembly_filtered.fasta	Klebsiella pneumoniae	234099wB4_CPE0002700_assembly_filtered.fasta	Klebsiella pneumoniae	Same Species	21482	0.999903	0.831356
CPE	CS	1	EN	11	indirect	-390	hospital	234098wH6_CPE0002622_assembly_filtered_reseq.fasta	Klebsiella pneumoniae	234099wB4_CPE0002700_assembly_filtered.fasta	Klebsiella pneumoniae	Same Species	21477		0.831785
CPE	CS	1	EN	11	indirect	-390	hospital	234098wA10_CPE0002648_assembly_filtered.fasta	Klebsiella pneumoniae	234099wB4_CPE0002700_assembly_filtered.fasta	Klebsiella pneumoniae	Same Species	21482	0.999934	0.832045
CPE	CS	1	EN	16	indirect	-304	hospital	234098wF6_CPE0002620_assembly_filtered.fasta	Klebsiella pneumoniae	234099wB4_CPE0002700_assembly_filtered.fasta	Klebsiella pneumoniae	Same Species	21482	0.999903	0.831356
CPE	CS	1	EN	16	indirect	-304	hospital	234098wH6_CPE0002622_assembly_filtered_reseq.fasta	Klebsiella pneumoniae	234099wB4_CPE0002700_assembly_filtered.fasta	Klebsiella pneumoniae	Same Species	21477		0.831785
CPE	CS	1	EN	16	indirect	-304	hospital	234098wA10_CPE0002648_assembly_filtered.fasta	Klebsiella pneumoniae	234099wB4_CPE0002700_assembly_filtered.fasta	Klebsiella pneumoniae	Same Species	21482	0.999934	0.832045
CPE	CS	1	EN	17	indirect	-296	hospital	234098wF6_CPE0002620_assembly_filtered.fasta	Klebsiella pneumoniae	234099wB4_CPE0002700_assembly_filtered.fasta	Klebsiella pneumoniae	Same Species	21482	0.999903	0.831356
CPE	CS	1	EN	17	indirect	-296	hospital	234098wH6_CPE0002622_assembly_filtered_reseq.fasta	Klebsiella pneumoniae	234099wB4_CPE0002700_assembly_filtered.fasta	Klebsiella pneumoniae	Same Species	21477		0.831785
CPE	CS	1	EN	17	indirect	-296	hospital	234098wA10_CPE0002648_assembly_filtered.fasta	Klebsiella pneumoniae	234099wB4_CPE0002700_assembly_filtered.fasta	Klebsiella pneumoniae	Same Species	21482	0.999934	0.832045
CPE	CS	1	EN	19	indirect	-168	hospital	234098wF6_CPE0002620_assembly_filtered.fasta	Klebsiella pneumoniae	234099wB4_CPE0002700_assembly_filtered.fasta	Klebsiella pneumoniae	Same Species	21482	0.999903	0.831356
CPE	CS	1	EN	19	indirect	-168	hospital	234098wH6_CPE0002622_assembly_filtered_reseq.fasta	Klebsiella pneumoniae	234099wB4_CPE0002700_assembly_filtered.fasta	Klebsiella pneumoniae	Same Species	21477		0.831785
CPE	CS	1	EN	19	indirect	-168	hospital	234098wA10_CPE0002648_assembly_filtered.fasta	Klebsiella pneumoniae	234099wB4_CPE0002700_assembly_filtered.fasta	Klebsiella pneumoniae	Same Species	21482	0.999934	0.832045
CPE	CS	1	EN	20	indirect	-126	hospital	234098wF6_CPE0002620_assembly_filtered.fasta	Klebsiella pneumoniae	234099wB4_CPE0002700_assembly_filtered.fasta	Klebsiella pneumoniae	Same Species	21482	0.999903	0.831356
CPE	CS	1	EN	20	indirect	-126	hospital	234098wH6_CPE0002622_assembly_filtered_reseq.fasta	Klebsiella pneumoniae	234099wB4_CPE0002700_assembly_filtered.fasta	Klebsiella pneumoniae	Same Species	21477		0.831785
CPE	CS	1	EN	20	indirect	-126	hospital	234098wA10_CPE0002648_assembly_filtered.fasta	Klebsiella pneumoniae	234099wB4_CPE0002700_assembly_filtered.fasta	Klebsiella pneumoniae	Same Species	21482	0.999934	0.832045
CPE	CS	1	EN	21	indirect	-124	hospital	234098wF6_CPE0002620_assembly_filtered.fasta	Klebsiella pneumoniae	234099wB4_CPE0002700_assembly_filtered.fasta	Klebsiella pneumoniae	Same Species	21482	0.999903	0.831356
CPE	CS	1	EN	21	indirect	-124	hospital	234098wH6_CPE0002622_assembly_filtered_reseq.fasta	Klebsiella pneumoniae	234099wB4_CPE0002700_assembly_filtered.fasta	Klebsiella pneumoniae	Same Species	21477		0.831785
CPE	CS	1	EN	21	indirect	-124	hospital	234098wA10_CPE0002648_assembly_filtered.fasta	Klebsiella pneumoniae	234099wB4_CPE0002700_assembly_filtered.fasta	Klebsiella pneumoniae	Same Species	21482	0.999934	0.832045
CPE	CS	1	EN	22	indirect	-116	hospital	234098wF6_CPE0002620_assembly_filtered.fasta	Klebsiella pneumoniae	234099wB4_CPE0002700_assembly_filtered.fasta	Klebsiella pneumoniae	Same Species	21482	0.999903	0.831356
CPE	CS	1	EN	22	indirect	-116	hospital	234098wH6_CPE0002622_assembly_filtered_reseq.fasta	Klebsiella pneumoniae	234099wB4_CPE0002700_assembly_filtered.fasta	Klebsiella pneumoniae	Same Species	21477		0.831785
CPE	CS	1	EN	22	indirect	-116	hospital	234098wA10_CPE0002648_assembly_filtered.fasta	Klebsiella pneumoniae	234099wB4_CPE0002700_assembly_filtered.fasta	Klebsiella pneumoniae	Same Species	21482	0.999934	0.832045
CPE	CS	1	EN	23	indirect	-112	hospital	234098wF6_CPE0002620_assembly_filtered.fasta	Klebsiella pneumoniae	234099wB4_CPE0002700_assembly_filtered.fasta	Klebsiella pneumoniae	Same Species	21482	0.999903	0.831356
CPE	CS	1	EN	23	indirect	-112	hospital	234098wH6_CPE0002622_assembly_filtered_reseq.fasta	Klebsiella pneumoniae	234099wB4_CPE0002700_assembly_filtered.fasta	Klebsiella pneumoniae	Same Species	21477		0.831785
CPE	CS	1	EN	23	indirect	-112	hospital	234098wA10_CPE0002648_assembly_filtered.fasta	Klebsiella pneumoniae	234099wB4_CPE0002700_assembly_filtered.fasta	Klebsiella pneumoniae	Same Species	21482	0.999934	0.832045
CPE	CS	1	EN	24	indirect	-103	hospital	234098wF6_CPE0002620_assembly_filtered.fasta	Klebsiella pneumoniae	234099wB4_CPE0002700_assembly_filtered.fasta	Klebsiella pneumoniae	Same Species	21482	0.999903	0.831356
CPE	CS	1	EN	24	indirect	-103	hospital	234098wH6_CPE0002622_assembly_filtered_reseq.fasta	Klebsiella pneumoniae	234099wB4_CPE0002700_assembly_filtered.fasta	Klebsiella pneumoniae	Same Species	21477		0.831785
CPE	CS	1	EN	24	indirect	-103	hospital	234098wA10_CPE0002648_assembly_filtered.fasta	Klebsiella pneumoniae	234099wB4_CPE0002700_assembly_filtered.fasta	Klebsiella pneumoniae	Same Species	21482	0.999934	0.832045
CPE	CS	1	EN	25	indirect	-95	hospital	234098wF6_CPE0002620_assembly_filtered.fasta	Klebsiella pneumoniae	234099wB4_CPE0002700_assembly_filtered.fasta	Klebsiella pneumoniae	Same Species	21482	0.999903	0.831356
CPE	CS	1	EN	25	indirect	-95	hospital	234098wH6_CPE0002622_assembly_filtered_reseq.fasta	Klebsiella pneumoniae	234099wB4_CPE0002700_assembly_filtered.fasta	Klebsiella pneumoniae	Same Species	21477		0.831785
CPE	CS	1	EN	25	indirect	-95	hospital	234098wA10_CPE0002648_assembly_filtered.fasta	Klebsiella pneumoniae	234099wB4_CPE0002700_assembly_filtered.fasta	Klebsiella pneumoniae	Same Species	21482	0.999934	0.832045
CPE	CS	1	EN	26	indirect	-88	hospital	234098wF6_CPE0002620_assembly_filtered.fasta	Klebsiella pneumoniae	234099wB4_CPE0002700_assembly_filtered.fasta	Klebsiella pneumoniae	Same Species	21482	0.999903	0.831356
CPE	CS	1	EN	26	indirect	-88	hospital	234098wH6_CPE0002622_assembly_filtered_reseq.fasta	Klebsiella pneumoniae	234099wB4_CPE0002700_assembly_filtered.fasta	Klebsiella pneumoniae	Same Species	21477		0.831785
CPE	CS	1	EN	26	indirect	-88	hospital	234098wA10_CPE0002648_assembly_filtered.fasta	Klebsiella pneumoniae	234099wB4_CPE0002700_assembly_filtered.fasta	Klebsiella pneumoniae	Same Species	21482	0.999934	0.832045
CPE	CS	1	EN	27	indirect	-81	hospital	234098wF6_CPE0002620_assembly_filtered.fasta	Klebsiella pneumoniae	234099wB4_CPE0002700_assembly_filtered.fasta	Klebsiella pneumoniae	Same Species	21482	0.999903	0.831356
CPE	CS	1	EN	27	indirect	-81	hospital	234098wH6_CPE0002622_assembly_filtered_reseq.fasta	Klebsiella pneumoniae	234099wB4_CPE0002700_assembly_filtered.fasta	Klebsiella pneumoniae	Same Species	21477		0.831785
CPE	CS	1	EN	27	indirect	-81	hospital	234098wA10_CPE0002648_assembly_filtered.fasta	Klebsiella pneumoniae	234099wB4_CPE0002700_assembly_filtered.fasta	Klebsiella pneumoniae	Same Species	21482	0.999934	0.832045
CPE	CS	1	EN	28	indirect	-74	hospital	234098wF6_CPE0002620_assembly_filtered.fasta	Klebsiella pneumoniae	234099wB4_CPE0002700_assembly_filtered.fasta	Klebsiella pneumoniae	Same Species	21482	0.999903	0.831356
CPE	CS	1	EN	28	indirect	-74	hospital	234098wH6_CPE0002622_assembly_filtered_reseq.fasta	Klebsiella pneumoniae	234099wB4_CPE0002700_assembly_filtered.fasta	Klebsiella pneumoniae	Same Species	21477		0.831785
CPE	CS	1	EN	28	indirect	-74	hospital	234098wA10_CPE0002648_assembly_filtered.fasta	Klebsiella pneumoniae	234099wB4_CPE0002700_assembly_filtered.fasta	Klebsiella pneumoniae	Same Species	21482	0.999934	0.832045
CPE	CS	1	EN	29	indirect	-63	hospital	234098wF6_CPE0002620_assembly_filtered.fasta	Klebsiella pneumoniae	234099wB4_CPE0002700_assembly_filtered.fasta	Klebsiella pneumoniae	Same Species	21482	0.999903	0.831356
CPE	CS	1	EN	29	indirect	-63	hospital	234098wH6_CPE0002622_assembly_filtered_reseq.fasta	Klebsiella pneumoniae	234099wB4_CPE0002700_assembly_filtered.fasta	Klebsiella pneumoniae	Same Species	21477		0.831785
CPE	CS	1	EN	29	indirect	-63	hospital	234098wA10_CPE0002648_assembly_filtered.fasta	Klebsiella pneumoniae	234099wB4_CPE0002700_assembly_filtered.fasta	Klebsiella pneumoniae	Same Species	21482	0.999934	0.832045
CPE	CS	1	EN	31	indirect	-38	hospital	234098wF6_CPE0002620_assembly_filtered.fasta	Klebsiella pneumoniae	234099wB4_CPE0002700_assembly_filtered.fasta	Klebsiella pneumoniae	Same Species	21482	0.999903	0.831356
CPE	CS	1	EN	31	indirect	-38	hospital	234098wH6_CPE0002622_assembly_filtered_reseq.fasta	Klebsiella pneumoniae	234099wB4_CPE0002700_assembly_filtered.fasta	Klebsiella pneumoniae	Same Species	21477		0.831785
CPE	CS	1	EN	31	indirect	-38	hospital	234098wA10_CPE0002648_assembly_filtered.fasta	Klebsiella pneumoniae	234099wB4_CPE0002700_assembly_filtered.fasta	Klebsiella pneumoniae	Same Species	21482	0.999934	0.832045
CPE	CS	1	EN	32	indirect	-24	hospital	234098wF6_CPE0002620_assembly_filtered.fasta	Klebsiella pneumoniae	234099wB4_CPE0002700_assembly_filtered.fasta	Klebsiella pneumoniae	Same Species	21482	0.999903	0.831356
CPE	CS	1	EN	32	indirect	-24	hospital	234098wH6_CPE0002622_assembly_filtered_reseq.fasta	Klebsiella pneumoniae	234099wB4_CPE0002700_assembly_filtered.fasta	Klebsiella pneumoniae	Same Species	21477		0.831785
CPE	CS	1	EN	32	indirect	-24	hospital	234098wA10_CPE0002648_assembly_filtered.fasta	Klebsiella pneumoniae	234099wB4_CPE0002700_assembly_filtered.fasta	Klebsiella pneumoniae	Same Species	21482	0.999934	0.832045
CPE	CS	1	EN	33	indirect	-6	hospital	234098wF6_CPE0002620_assembly_filtered.fasta	Klebsiella pneumoniae	234099wB4_CPE0002700_assembly_filtered.fasta	Klebsiella pneumoniae	Same Species	21482	0.999903	0.831356
CPE	CS	1	EN	33	indirect	-6	hospital	234098wH6_CPE0002622_assembly_filtered_reseq.fasta	Klebsiella pneumoniae	234099wB4_CPE0002700_assembly_filtered.fasta	Klebsiella pneumoniae	Same Species	21477		0.831785
CPE	CS	1	EN	33	indirect	-6	hospital	234098wA10_CPE0002648_assembly_filtered.fasta	Klebsiella pneumoniae	234099wB4_CPE0002700_assembly_filtered.fasta	Klebsiella pneumoniae	Same Species	21482	0.999934	0.832045
CPE	CS	1	EN	34	indirect	0	hospital	234098wF6_CPE0002620_assembly_filtered.fasta	Klebsiella pneumoniae	234099wB4_CPE0002700_assembly_filtered.fasta	Klebsiella pneumoniae	Same Species	21482	0.999903	0.831356
CPE	CS	1	EN	34	indirect	0	hospital	234098wH6_CPE0002622_assembly_filtered_reseq.fasta	Klebsiella pneumoniae	234099wB4_CPE0002700_assembly_filtered.fasta	Klebsiella pneumoniae	Same Species	21477		0.831785
CPE	CS	1	EN	34	indirect	0	hospital	234098wA10_CPE0002648_assembly_filtered.fasta	Klebsiella pneumoniae	234099wB4_CPE0002700_assembly_filtered.fasta	Klebsiella pneumoniae	Same Species	21482	0.999934	0.832045
CPE	CS	1	EN	35	direct	7	hospital	234098wF6_CPE0002620_assembly_filtered.fasta	Klebsiella pneumoniae	234099wB4_CPE0002700_assembly_filtered.fasta	Klebsiella pneumoniae	Same Species	21482	0.999903	0.831356
CPE	CS	1	EN	35	direct	7	hospital	234098wH6_CPE0002622_assembly_filtered_reseq.fasta	Klebsiella pneumoniae	234099wB4_CPE0002700_assembly_filtered.fasta	Klebsiella pneumoniae	Same Species	21477		0.831785
CPE	CS	1	EN	35	direct	7	hospital	234098wA10_CPE0002648_assembly_filtered.fasta	Klebsiella pneumoniae	234099wB4_CPE0002700_assembly_filtered.fasta	Klebsiella pneumoniae	Same Species	21482	0.999934	0.832045
CPE	CS	1	EN	36	indirect	-1	hospital	234098wF6_CPE0002620_assembly_filtered.fasta	Klebsiella pneumoniae	234099wB4_CPE0002700_assembly_filtered.fasta	Klebsiella pneumoniae	Same Species	21482	0.999903	0.831356
CPE	CS	1	EN	36	indirect	-1	hospital	234098wH6_CPE0002622_assembly_filtered_reseq.fasta	Klebsiella pneumoniae	234099wB4_CPE0002700_assembly_filtered.fasta	Klebsiella pneumoniae	Same Species	21477		0.831785
CPE	CS	1	EN	36	indirect	-1	hospital	234098wA10_CPE0002648_assembly_filtered.fasta	Klebsiella pneumoniae	234099wB4_CPE0002700_assembly_filtered.fasta	Klebsiella pneumoniae	Same Species	21482	0.999934	0.832045
CPE	CS	1	EN	37	indirect	-2	hospital	234098wF6_CPE0002620_assembly_filtered.fasta	Klebsiella pneumoniae	234099wB4_CPE0002700_assembly_filtered.fasta	Klebsiella pneumoniae	Same Species	21482	0.999903	0.831356
CPE	CS	1	EN	37	indirect	-2	hospital	234098wH6_CPE0002622_assembly_filtered_reseq.fasta	Klebsiella pneumoniae	234099wB4_CPE0002700_assembly_filtered.fasta	Klebsiella pneumoniae	Same Species	21477		0.831785
CPE	CS	1	EN	37	indirect	-2	hospital	234098wA10_CPE0002648_assembly_filtered.fasta	Klebsiella pneumoniae	234099wB4_CPE0002700_assembly_filtered.fasta	Klebsiella pneumoniae	Same Species	21482	0.999934	0.832045
CPE	CS	1	EN	38	indirect	-7	hospital	234098wF6_CPE0002620_assembly_filtered.fasta	Klebsiella pneumoniae	234099wB4_CPE0002700_assembly_filtered.fasta	Klebsiella pneumoniae	Same Species	21482	0.999903	0.831356
CPE	CS	1	EN	38	indirect	-7	hospital	234098wH6_CPE0002622_assembly_filtered_reseq.fasta	Klebsiella pneumoniae	234099wB4_CPE0002700_assembly_filtered.fasta	Klebsiella pneumoniae	Same Species	21477		0.831785
CPE	CS	1	EN	38	indirect	-7	hospital	234098wA10_CPE0002648_assembly_filtered.fasta	Klebsiella pneumoniae	234099wB4_CPE0002700_assembly_filtered.fasta	Klebsiella pneumoniae	Same Species	21482	0.999934	0.832045
CPE	CS	1	EN	39	indirect	-16	hospital	234098wF6_CPE0002620_assembly_filtered.fasta	Klebsiella pneumoniae	234099wB4_CPE0002700_assembly_filtered.fasta	Klebsiella pneumoniae	Same Species	21482	0.999903	0.831356
CPE	CS	1	EN	39	indirect	-16	hospital	234098wH6_CPE0002622_assembly_filtered_reseq.fasta	Klebsiella pneumoniae	234099wB4_CPE0002700_assembly_filtered.fasta	Klebsiella pneumoniae	Same Species	21477		0.831785
CPE	CS	1	EN	39	indirect	-16	hospital	234098wA10_CPE0002648_assembly_filtered.fasta	Klebsiella pneumoniae	234099wB4_CPE0002700_assembly_filtered.fasta	Klebsiella pneumoniae	Same Species	21482	0.999934	0.832045
CPE	CS	1	EN	40	indirect	-22	hospital	234098wF6_CPE0002620_assembly_filtered.fasta	Klebsiella pneumoniae	234099wB4_CPE0002700_assembly_filtered.fasta	Klebsiella pneumoniae	Same Species	21482	0.999903	0.831356
CPE	CS	1	EN	40	indirect	-22	hospital	234098wH6_CPE0002622_assembly_filtered_reseq.fasta	Klebsiella pneumoniae	234099wB4_CPE0002700_assembly_filtered.fasta	Klebsiella pneumoniae	Same Species	21477		0.831785
CPE	CS	1	EN	40	indirect	-22	hospital	234098wA10_CPE0002648_assembly_filtered.fasta	Klebsiella pneumoniae	234099wB4_CPE0002700_assembly_filtered.fasta	Klebsiella pneumoniae	Same Species	21482	0.999934	0.832045
CPE	CS	1	EN	41	indirect	-23	hospital	234098wF6_CPE0002620_assembly_filtered.fasta	Klebsiella pneumoniae	234099wB4_CPE0002700_assembly_filtered.fasta	Klebsiella pneumoniae	Same Species	21482	0.999903	0.831356
CPE	CS	1	EN	41	indirect	-23	hospital	234098wH6_CPE0002622_assembly_filtered_reseq.fasta	Klebsiella pneumoniae	234099wB4_CPE0002700_assembly_filtered.fasta	Klebsiella pneumoniae	Same Species	21477		0.831785
CPE	CS	1	EN	41	indirect	-23	hospital	234098wA10_CPE0002648_assembly_filtered.fasta	Klebsiella pneumoniae	234099wB4_CPE0002700_assembly_filtered.fasta	Klebsiella pneumoniae	Same Species	21482	0.999934	0.832045
CPE	CS	1	EN	42	indirect	-24	hospital	234098wF6_CPE0002620_assembly_filtered.fasta	Klebsiella pneumoniae	234099wB4_CPE0002700_assembly_filtered.fasta	Klebsiella pneumoniae	Same Species	21482	0.999903	0.831356
CPE	CS	1	EN	42	indirect	-24	hospital	234098wH6_CPE0002622_assembly_filtered_reseq.fasta	Klebsiella pneumoniae	234099wB4_CPE0002700_assembly_filtered.fasta	Klebsiella pneumoniae	Same Species	21477		0.831785
CPE	CS	1	EN	42	indirect	-24	hospital	234098wA10_CPE0002648_assembly_filtered.fasta	Klebsiella pneumoniae	234099wB4_CPE0002700_assembly_filtered.fasta	Klebsiella pneumoniae	Same Species	21482	0.999934	0.832045
CPE	CS	1	EN	43	indirect	-34	hospital	234098wF6_CPE0002620_assembly_filtered.fasta	Klebsiella pneumoniae	234099wB4_CPE0002700_assembly_filtered.fasta	Klebsiella pneumoniae	Same Species	21482	0.999903	0.831356
CPE	CS	1	EN	43	indirect	-34	hospital	234098wH6_CPE0002622_assembly_filtered_reseq.fasta	Klebsiella pneumoniae	234099wB4_CPE0002700_assembly_filtered.fasta	Klebsiella pneumoniae	Same Species	21477		0.831785
CPE	CS	1	EN	43	indirect	-34	hospital	234098wA10_CPE0002648_assembly_filtered.fasta	Klebsiella pneumoniae	234099wB4_CPE0002700_assembly_filtered.fasta	Klebsiella pneumoniae	Same Species	21482	0.999934	0.832045
CPE	CS	1	EN	44	indirect	-37	hospital	234098wF6_CPE0002620_assembly_filtered.fasta	Klebsiella pneumoniae	234099wB4_CPE0002700_assembly_filtered.fasta	Klebsiella pneumoniae	Same Species	21482	0.999903	0.831356
CPE	CS	1	EN	44	indirect	-37	hospital	234098wH6_CPE0002622_assembly_filtered_reseq.fasta	Klebsiella pneumoniae	234099wB4_CPE0002700_assembly_filtered.fasta	Klebsiella pneumoniae	Same Species	21477		0.831785
CPE	CS	1	EN	44	indirect	-37	hospital	234098wA10_CPE0002648_assembly_filtered.fasta	Klebsiella pneumoniae	234099wB4_CPE0002700_assembly_filtered.fasta	Klebsiella pneumoniae	Same Species	21482	0.999934	0.832045
CPE	CS	1	EN	45	indirect	-44	hospital	234098wF6_CPE0002620_assembly_filtered.fasta	Klebsiella pneumoniae	234099wB4_CPE0002700_assembly_filtered.fasta	Klebsiella pneumoniae	Same Species	21482	0.999903	0.831356
CPE	CS	1	EN	45	indirect	-44	hospital	234098wH6_CPE0002622_assembly_filtered_reseq.fasta	Klebsiella pneumoniae	234099wB4_CPE0002700_assembly_filtered.fasta	Klebsiella pneumoniae	Same Species	21477		0.831785
CPE	CS	1	EN	45	indirect	-44	hospital	234098wA10_CPE0002648_assembly_filtered.fasta	Klebsiella pneumoniae	234099wB4_CPE0002700_assembly_filtered.fasta	Klebsiella pneumoniae	Same Species	21482	0.999934	0.832045
CPE	CS	1	EN	46	indirect	-47	hospital	234098wF6_CPE0002620_assembly_filtered.fasta	Klebsiella pneumoniae	234099wB4_CPE0002700_assembly_filtered.fasta	Klebsiella pneumoniae	Same Species	21482	0.999903	0.831356
CPE	CS	1	EN	46	indirect	-47	hospital	234098wH6_CPE0002622_assembly_filtered_reseq.fasta	Klebsiella pneumoniae	234099wB4_CPE0002700_assembly_filtered.fasta	Klebsiella pneumoniae	Same Species	21477		0.831785
CPE	CS	1	EN	46	indirect	-47	hospital	234098wA10_CPE0002648_assembly_filtered.fasta	Klebsiella pneumoniae	234099wB4_CPE0002700_assembly_filtered.fasta	Klebsiella pneumoniae	Same Species	21482	0.999934	0.832045
CPE	CS	1	EN	47	indirect	-47	hospital	234098wF6_CPE0002620_assembly_filtered.fasta	Klebsiella pneumoniae	234099wB4_CPE0002700_assembly_filtered.fasta	Klebsiella pneumoniae	Same Species	21482	0.999903	0.831356
CPE	CS	1	EN	47	indirect	-47	hospital	234098wH6_CPE0002622_assembly_filtered_reseq.fasta	Klebsiella pneumoniae	234099wB4_CPE0002700_assembly_filtered.fasta	Klebsiella pneumoniae	Same Species	21477		0.831785
CPE	CS	1	EN	47	indirect	-47	hospital	234098wA10_CPE0002648_assembly_filtered.fasta	Klebsiella pneumoniae	234099wB4_CPE0002700_assembly_filtered.fasta	Klebsiella pneumoniae	Same Species	21482	0.999934	0.832045
CPE	CS	1	EN	48	indirect	-48	hospital	234098wF6_CPE0002620_assembly_filtered.fasta	Klebsiella pneumoniae	234099wB4_CPE0002700_assembly_filtered.fasta	Klebsiella pneumoniae	Same Species	21482	0.999903	0.831356
CPE	CS	1	EN	48	indirect	-48	hospital	234098wH6_CPE0002622_assembly_filtered_reseq.fasta	Klebsiella pneumoniae	234099wB4_CPE0002700_assembly_filtered.fasta	Klebsiella pneumoniae	Same Species	21477		0.831785
CPE	CS	1	EN	48	indirect	-48	hospital	234098wA10_CPE0002648_assembly_filtered.fasta	Klebsiella pneumoniae	234099wB4_CPE0002700_assembly_filtered.fasta	Klebsiella pneumoniae	Same Species	21482	0.999934	0.832045
CPE	CS	1	EN	49	indirect	-48	hospital	234098wF6_CPE0002620_assembly_filtered.fasta	Klebsiella pneumoniae	234099wB4_CPE0002700_assembly_filtered.fasta	Klebsiella pneumoniae	Same Species	21482	0.999903	0.831356
CPE	CS	1	EN	49	indirect	-48	hospital	234098wH6_CPE0002622_assembly_filtered_reseq.fasta	Klebsiella pneumoniae	234099wB4_CPE0002700_assembly_filtered.fasta	Klebsiella pneumoniae	Same Species	21477		0.831785
CPE	CS	1	EN	49	indirect	-48	hospital	234098wA10_CPE0002648_assembly_filtered.fasta	Klebsiella pneumoniae	234099wB4_CPE0002700_assembly_filtered.fasta	Klebsiella pneumoniae	Same Species	21482	0.999934	0.832045
CPE	CS	1	EN	50	indirect	-49	hospital	234098wF6_CPE0002620_assembly_filtered.fasta	Klebsiella pneumoniae	234099wB4_CPE0002700_assembly_filtered.fasta	Klebsiella pneumoniae	Same Species	21482	0.999903	0.831356
CPE	CS	1	EN	50	indirect	-49	hospital	234098wH6_CPE0002622_assembly_filtered_reseq.fasta	Klebsiella pneumoniae	234099wB4_CPE0002700_assembly_filtered.fasta	Klebsiella pneumoniae	Same Species	21477		0.831785
CPE	CS	1	EN	50	indirect	-49	hospital	234098wA10_CPE0002648_assembly_filtered.fasta	Klebsiella pneumoniae	234099wB4_CPE0002700_assembly_filtered.fasta	Klebsiella pneumoniae	Same Species	21482	0.999934	0.832045
CPE	CS	1	EN	51	indirect	-49	hospital	234098wF6_CPE0002620_assembly_filtered.fasta	Klebsiella pneumoniae	234099wB4_CPE0002700_assembly_filtered.fasta	Klebsiella pneumoniae	Same Species	21482	0.999903	0.831356
CPE	CS	1	EN	51	indirect	-49	hospital	234098wH6_CPE0002622_assembly_filtered_reseq.fasta	Klebsiella pneumoniae	234099wB4_CPE0002700_assembly_filtered.fasta	Klebsiella pneumoniae	Same Species	21477		0.831785
CPE	CS	1	EN	51	indirect	-49	hospital	234098wA10_CPE0002648_assembly_filtered.fasta	Klebsiella pneumoniae	234099wB4_CPE0002700_assembly_filtered.fasta	Klebsiella pneumoniae	Same Species	21482	0.999934	0.832045
CPE	CS	1	EN	52	indirect	-50	hospital	234098wF6_CPE0002620_assembly_filtered.fasta	Klebsiella pneumoniae	234099wB4_CPE0002700_assembly_filtered.fasta	Klebsiella pneumoniae	Same Species	21482	0.999903	0.831356
CPE	CS	1	EN	52	indirect	-50	hospital	234098wH6_CPE0002622_assembly_filtered_reseq.fasta	Klebsiella pneumoniae	234099wB4_CPE0002700_assembly_filtered.fasta	Klebsiella pneumoniae	Same Species	21477		0.831785
CPE	CS	1	EN	52	indirect	-50	hospital	234098wA10_CPE0002648_assembly_filtered.fasta	Klebsiella pneumoniae	234099wB4_CPE0002700_assembly_filtered.fasta	Klebsiella pneumoniae	Same Species	21482	0.999934	0.832045
CPE	CS	1	EN	53	indirect	-54	hospital	234098wF6_CPE0002620_assembly_filtered.fasta	Klebsiella pneumoniae	234099wB4_CPE0002700_assembly_filtered.fasta	Klebsiella pneumoniae	Same Species	21482	0.999903	0.831356
CPE	CS	1	EN	53	indirect	-54	hospital	234098wH6_CPE0002622_assembly_filtered_reseq.fasta	Klebsiella pneumoniae	234099wB4_CPE0002700_assembly_filtered.fasta	Klebsiella pneumoniae	Same Species	21477		0.831785
CPE	CS	1	EN	53	indirect	-54	hospital	234098wA10_CPE0002648_assembly_filtered.fasta	Klebsiella pneumoniae	234099wB4_CPE0002700_assembly_filtered.fasta	Klebsiella pneumoniae	Same Species	21482	0.999934	0.832045
CPE	CS	1	EN	54	indirect	-57	hospital	234098wF6_CPE0002620_assembly_filtered.fasta	Klebsiella pneumoniae	234099wB4_CPE0002700_assembly_filtered.fasta	Klebsiella pneumoniae	Same Species	21482	0.999903	0.831356
CPE	CS	1	EN	54	indirect	-57	hospital	234098wH6_CPE0002622_assembly_filtered_reseq.fasta	Klebsiella pneumoniae	234099wB4_CPE0002700_assembly_filtered.fasta	Klebsiella pneumoniae	Same Species	21477		0.831785
CPE	CS	1	EN	54	indirect	-57	hospital	234098wA10_CPE0002648_assembly_filtered.fasta	Klebsiella pneumoniae	234099wB4_CPE0002700_assembly_filtered.fasta	Klebsiella pneumoniae	Same Species	21482	0.999934	0.832045
CPE	CS	1	EN	55	indirect	-58	hospital	234098wF6_CPE0002620_assembly_filtered.fasta	Klebsiella pneumoniae	234099wB4_CPE0002700_assembly_filtered.fasta	Klebsiella pneumoniae	Same Species	21482	0.999903	0.831356
CPE	CS	1	EN	55	indirect	-58	hospital	234098wH6_CPE0002622_assembly_filtered_reseq.fasta	Klebsiella pneumoniae	234099wB4_CPE0002700_assembly_filtered.fasta	Klebsiella pneumoniae	Same Species	21477		0.831785
CPE	CS	1	EN	55	indirect	-58	hospital	234098wA10_CPE0002648_assembly_filtered.fasta	Klebsiella pneumoniae	234099wB4_CPE0002700_assembly_filtered.fasta	Klebsiella pneumoniae	Same Species	21482	0.999934	0.832045
CPE	CS	1	EN	56	indirect	-61	hospital	234098wF6_CPE0002620_assembly_filtered.fasta	Klebsiella pneumoniae	234099wB4_CPE0002700_assembly_filtered.fasta	Klebsiella pneumoniae	Same Species	21482	0.999903	0.831356
CPE	CS	1	EN	56	indirect	-61	hospital	234098wH6_CPE0002622_assembly_filtered_reseq.fasta	Klebsiella pneumoniae	234099wB4_CPE0002700_assembly_filtered.fasta	Klebsiella pneumoniae	Same Species	21477		0.831785
CPE	CS	1	EN	56	indirect	-61	hospital	234098wA10_CPE0002648_assembly_filtered.fasta	Klebsiella pneumoniae	234099wB4_CPE0002700_assembly_filtered.fasta	Klebsiella pneumoniae	Same Species	21482	0.999934	0.832045
CPE	CS	1	EN	57	indirect	-64	hospital	234098wF6_CPE0002620_assembly_filtered.fasta	Klebsiella pneumoniae	234099wB4_CPE0002700_assembly_filtered.fasta	Klebsiella pneumoniae	Same Species	21482	0.999903	0.831356
CPE	CS	1	EN	57	indirect	-64	hospital	234098wH6_CPE0002622_assembly_filtered_reseq.fasta	Klebsiella pneumoniae	234099wB4_CPE0002700_assembly_filtered.fasta	Klebsiella pneumoniae	Same Species	21477		0.831785
CPE	CS	1	EN	57	indirect	-64	hospital	234098wA10_CPE0002648_assembly_filtered.fasta	Klebsiella pneumoniae	234099wB4_CPE0002700_assembly_filtered.fasta	Klebsiella pneumoniae	Same Species	21482	0.999934	0.832045
CPE	CS	1	EN	58	indirect	-68	hospital	234098wF6_CPE0002620_assembly_filtered.fasta	Klebsiella pneumoniae	234099wB4_CPE0002700_assembly_filtered.fasta	Klebsiella pneumoniae	Same Species	21482	0.999903	0.831356
CPE	CS	1	EN	58	indirect	-68	hospital	234098wH6_CPE0002622_assembly_filtered_reseq.fasta	Klebsiella pneumoniae	234099wB4_CPE0002700_assembly_filtered.fasta	Klebsiella pneumoniae	Same Species	21477		0.831785
CPE	CS	1	EN	58	indirect	-68	hospital	234098wA10_CPE0002648_assembly_filtered.fasta	Klebsiella pneumoniae	234099wB4_CPE0002700_assembly_filtered.fasta	Klebsiella pneumoniae	Same Species	21482	0.999934	0.832045
CPE	CS	1	EN	59	indirect	-71	hospital	234098wF6_CPE0002620_assembly_filtered.fasta	Klebsiella pneumoniae	234099wB4_CPE0002700_assembly_filtered.fasta	Klebsiella pneumoniae	Same Species	21482	0.999903	0.831356
CPE	CS	1	EN	59	indirect	-71	hospital	234098wH6_CPE0002622_assembly_filtered_reseq.fasta	Klebsiella pneumoniae	234099wB4_CPE0002700_assembly_filtered.fasta	Klebsiella pneumoniae	Same Species	21477		0.831785
CPE	CS	1	EN	59	indirect	-71	hospital	234098wA10_CPE0002648_assembly_filtered.fasta	Klebsiella pneumoniae	234099wB4_CPE0002700_assembly_filtered.fasta	Klebsiella pneumoniae	Same Species	21482	0.999934	0.832045
CPE	CS	1	EN	60	indirect	-89	hospital	234098wF6_CPE0002620_assembly_filtered.fasta	Klebsiella pneumoniae	234099wB4_CPE0002700_assembly_filtered.fasta	Klebsiella pneumoniae	Same Species	21482	0.999903	0.831356
CPE	CS	1	EN	60	indirect	-89	hospital	234098wH6_CPE0002622_assembly_filtered_reseq.fasta	Klebsiella pneumoniae	234099wB4_CPE0002700_assembly_filtered.fasta	Klebsiella pneumoniae	Same Species	21477		0.831785
CPE	CS	1	EN	60	indirect	-89	hospital	234098wA10_CPE0002648_assembly_filtered.fasta	Klebsiella pneumoniae	234099wB4_CPE0002700_assembly_filtered.fasta	Klebsiella pneumoniae	Same Species	21482	0.999934	0.832045
CPE	CS	1	EN	61	indirect	-92	hospital	234098wF6_CPE0002620_assembly_filtered.fasta	Klebsiella pneumoniae	234099wB4_CPE0002700_assembly_filtered.fasta	Klebsiella pneumoniae	Same Species	21482	0.999903	0.831356
CPE	CS	1	EN	61	indirect	-92	hospital	234098wH6_CPE0002622_assembly_filtered_reseq.fasta	Klebsiella pneumoniae	234099wB4_CPE0002700_assembly_filtered.fasta	Klebsiella pneumoniae	Same Species	21477		0.831785
CPE	CS	1	EN	61	indirect	-92	hospital	234098wA10_CPE0002648_assembly_filtered.fasta	Klebsiella pneumoniae	234099wB4_CPE0002700_assembly_filtered.fasta	Klebsiella pneumoniae	Same Species	21482	0.999934	0.832045
CPE	CS	1	EN	62	indirect	-118	hospital	234098wF6_CPE0002620_assembly_filtered.fasta	Klebsiella pneumoniae	234099wB4_CPE0002700_assembly_filtered.fasta	Klebsiella pneumoniae	Same Species	21482	0.999903	0.831356
CPE	CS	1	EN	62	indirect	-118	hospital	234098wH6_CPE0002622_assembly_filtered_reseq.fasta	Klebsiella pneumoniae	234099wB4_CPE0002700_assembly_filtered.fasta	Klebsiella pneumoniae	Same Species	21477		0.831785
CPE	CS	1	EN	62	indirect	-118	hospital	234098wA10_CPE0002648_assembly_filtered.fasta	Klebsiella pneumoniae	234099wB4_CPE0002700_assembly_filtered.fasta	Klebsiella pneumoniae	Same Species	21482	0.999934	0.832045
CPE	CS	1	EN	63	indirect	-121	hospital	234098wF6_CPE0002620_assembly_filtered.fasta	Klebsiella pneumoniae	234099wB4_CPE0002700_assembly_filtered.fasta	Klebsiella pneumoniae	Same Species	21482	0.999903	0.831356
CPE	CS	1	EN	63	indirect	-121	hospital	234098wH6_CPE0002622_assembly_filtered_reseq.fasta	Klebsiella pneumoniae	234099wB4_CPE0002700_assembly_filtered.fasta	Klebsiella pneumoniae	Same Species	21477		0.831785
CPE	CS	1	EN	63	indirect	-121	hospital	234098wA10_CPE0002648_assembly_filtered.fasta	Klebsiella pneumoniae	234099wB4_CPE0002700_assembly_filtered.fasta	Klebsiella pneumoniae	Same Species	21482	0.999934	0.832045
CPE	CS	1	EN	64	indirect	-139	hospital	234098wF6_CPE0002620_assembly_filtered.fasta	Klebsiella pneumoniae	234099wB4_CPE0002700_assembly_filtered.fasta	Klebsiella pneumoniae	Same Species	21482	0.999903	0.831356
CPE	CS	1	EN	64	indirect	-139	hospital	234098wH6_CPE0002622_assembly_filtered_reseq.fasta	Klebsiella pneumoniae	234099wB4_CPE0002700_assembly_filtered.fasta	Klebsiella pneumoniae	Same Species	21477		0.831785
CPE	CS	1	EN	64	indirect	-139	hospital	234098wA10_CPE0002648_assembly_filtered.fasta	Klebsiella pneumoniae	234099wB4_CPE0002700_assembly_filtered.fasta	Klebsiella pneumoniae	Same Species	21482	0.999934	0.832045
CPE	CS	1	EN	65	indirect	-142	hospital	234098wF6_CPE0002620_assembly_filtered.fasta	Klebsiella pneumoniae	234099wB4_CPE0002700_assembly_filtered.fasta	Klebsiella pneumoniae	Same Species	21482	0.999903	0.831356
CPE	CS	1	EN	65	indirect	-142	hospital	234098wH6_CPE0002622_assembly_filtered_reseq.fasta	Klebsiella pneumoniae	234099wB4_CPE0002700_assembly_filtered.fasta	Klebsiella pneumoniae	Same Species	21477		0.831785
CPE	CS	1	EN	65	indirect	-142	hospital	234098wA10_CPE0002648_assembly_filtered.fasta	Klebsiella pneumoniae	234099wB4_CPE0002700_assembly_filtered.fasta	Klebsiella pneumoniae	Same Species	21482	0.999934	0.832045
CPE	CS	1	EN	66	indirect	-157	hospital	234098wF6_CPE0002620_assembly_filtered.fasta	Klebsiella pneumoniae	234099wB4_CPE0002700_assembly_filtered.fasta	Klebsiella pneumoniae	Same Species	21482	0.999903	0.831356
CPE	CS	1	EN	66	indirect	-157	hospital	234098wH6_CPE0002622_assembly_filtered_reseq.fasta	Klebsiella pneumoniae	234099wB4_CPE0002700_assembly_filtered.fasta	Klebsiella pneumoniae	Same Species	21477		0.831785
CPE	CS	1	EN	66	indirect	-157	hospital	234098wA10_CPE0002648_assembly_filtered.fasta	Klebsiella pneumoniae	234099wB4_CPE0002700_assembly_filtered.fasta	Klebsiella pneumoniae	Same Species	21482	0.999934	0.832045
CPE	CS	1	EN	67	indirect	-158	hospital	234098wF6_CPE0002620_assembly_filtered.fasta	Klebsiella pneumoniae	234099wB4_CPE0002700_assembly_filtered.fasta	Klebsiella pneumoniae	Same Species	21482	0.999903	0.831356
CPE	CS	1	EN	67	indirect	-158	hospital	234098wH6_CPE0002622_assembly_filtered_reseq.fasta	Klebsiella pneumoniae	234099wB4_CPE0002700_assembly_filtered.fasta	Klebsiella pneumoniae	Same Species	21477		0.831785
CPE	CS	1	EN	67	indirect	-158	hospital	234098wA10_CPE0002648_assembly_filtered.fasta	Klebsiella pneumoniae	234099wB4_CPE0002700_assembly_filtered.fasta	Klebsiella pneumoniae	Same Species	21482	0.999934	0.832045
CPE	CS	1	EN	68	indirect	-162	hospital	234098wF6_CPE0002620_assembly_filtered.fasta	Klebsiella pneumoniae	234099wB4_CPE0002700_assembly_filtered.fasta	Klebsiella pneumoniae	Same Species	21482	0.999903	0.831356
CPE	CS	1	EN	68	indirect	-162	hospital	234098wH6_CPE0002622_assembly_filtered_reseq.fasta	Klebsiella pneumoniae	234099wB4_CPE0002700_assembly_filtered.fasta	Klebsiella pneumoniae	Same Species	21477		0.831785
CPE	CS	1	EN	68	indirect	-162	hospital	234098wA10_CPE0002648_assembly_filtered.fasta	Klebsiella pneumoniae	234099wB4_CPE0002700_assembly_filtered.fasta	Klebsiella pneumoniae	Same Species	21482	0.999934	0.832045
CPE	CS	1	EN	69	indirect	-163	hospital	234098wF6_CPE0002620_assembly_filtered.fasta	Klebsiella pneumoniae	234099wB4_CPE0002700_assembly_filtered.fasta	Klebsiella pneumoniae	Same Species	21482	0.999903	0.831356
CPE	CS	1	EN	69	indirect	-163	hospital	234098wH6_CPE0002622_assembly_filtered_reseq.fasta	Klebsiella pneumoniae	234099wB4_CPE0002700_assembly_filtered.fasta	Klebsiella pneumoniae	Same Species	21477		0.831785
CPE	CS	1	EN	69	indirect	-163	hospital	234098wA10_CPE0002648_assembly_filtered.fasta	Klebsiella pneumoniae	234099wB4_CPE0002700_assembly_filtered.fasta	Klebsiella pneumoniae	Same Species	21482	0.999934	0.832045
CPE	CS	1	EN	70	indirect	-170	hospital	234098wF6_CPE0002620_assembly_filtered.fasta	Klebsiella pneumoniae	234099wB4_CPE0002700_assembly_filtered.fasta	Klebsiella pneumoniae	Same Species	21482	0.999903	0.831356
CPE	CS	1	EN	70	indirect	-170	hospital	234098wH6_CPE0002622_assembly_filtered_reseq.fasta	Klebsiella pneumoniae	234099wB4_CPE0002700_assembly_filtered.fasta	Klebsiella pneumoniae	Same Species	21477		0.831785
CPE	CS	1	EN	70	indirect	-170	hospital	234098wA10_CPE0002648_assembly_filtered.fasta	Klebsiella pneumoniae	234099wB4_CPE0002700_assembly_filtered.fasta	Klebsiella pneumoniae	Same Species	21482	0.999934	0.832045
CPE	CS	1	EN	71	indirect	-172	hospital	234098wF6_CPE0002620_assembly_filtered.fasta	Klebsiella pneumoniae	234099wB4_CPE0002700_assembly_filtered.fasta	Klebsiella pneumoniae	Same Species	21482	0.999903	0.831356
CPE	CS	1	EN	71	indirect	-172	hospital	234098wH6_CPE0002622_assembly_filtered_reseq.fasta	Klebsiella pneumoniae	234099wB4_CPE0002700_assembly_filtered.fasta	Klebsiella pneumoniae	Same Species	21477		0.831785
CPE	CS	1	EN	71	indirect	-172	hospital	234098wA10_CPE0002648_assembly_filtered.fasta	Klebsiella pneumoniae	234099wB4_CPE0002700_assembly_filtered.fasta	Klebsiella pneumoniae	Same Species	21482	0.999934	0.832045
CPE	CS	1	EN	72	indirect	-175	hospital	234098wF6_CPE0002620_assembly_filtered.fasta	Klebsiella pneumoniae	234099wB4_CPE0002700_assembly_filtered.fasta	Klebsiella pneumoniae	Same Species	21482	0.999903	0.831356
CPE	CS	1	EN	72	indirect	-175	hospital	234098wH6_CPE0002622_assembly_filtered_reseq.fasta	Klebsiella pneumoniae	234099wB4_CPE0002700_assembly_filtered.fasta	Klebsiella pneumoniae	Same Species	21477		0.831785
CPE	CS	1	EN	72	indirect	-175	hospital	234098wA10_CPE0002648_assembly_filtered.fasta	Klebsiella pneumoniae	234099wB4_CPE0002700_assembly_filtered.fasta	Klebsiella pneumoniae	Same Species	21482	0.999934	0.832045
CPE	CS	1	EN	73	indirect	-232	hospital	234098wF6_CPE0002620_assembly_filtered.fasta	Klebsiella pneumoniae	234099wB4_CPE0002700_assembly_filtered.fasta	Klebsiella pneumoniae	Same Species	21482	0.999903	0.831356
CPE	CS	1	EN	73	indirect	-232	hospital	234098wH6_CPE0002622_assembly_filtered_reseq.fasta	Klebsiella pneumoniae	234099wB4_CPE0002700_assembly_filtered.fasta	Klebsiella pneumoniae	Same Species	21477		0.831785
CPE	CS	1	EN	73	indirect	-232	hospital	234098wA10_CPE0002648_assembly_filtered.fasta	Klebsiella pneumoniae	234099wB4_CPE0002700_assembly_filtered.fasta	Klebsiella pneumoniae	Same Species	21482	0.999934	0.832045
CPE	CS	1	EO	1	indirect	-5	hospital	234098wF6_CPE0002620_assembly_filtered.fasta	Klebsiella pneumoniae	234098wD5_CPE0002607_assembly_filtered.fasta	Klebsiella pneumoniae	Same Species	1	0.999867	0.0123762	Klebsiella_pneumoniae_234098wF6_CPE0002620_assembly_plasmid_AB536	Klebsiella_pneumoniae_234098wD5_CPE0002607_assembly_plasmid_AB536	0
CPE	CS	1	EO	1	indirect	-5	hospital	234098wF6_CPE0002620_assembly_filtered.fasta	Klebsiella pneumoniae	234098wD5_CPE0002607_assembly_filtered.fasta	Klebsiella pneumoniae	Same Species	1	0.999867	0.0123762	Klebsiella_pneumoniae_234098wF6_CPE0002620_assembly_plasmid_AA038	Klebsiella_pneumoniae_234098wD5_CPE0002607_assembly_plasmid_AA038	0
CPE	CS	1	EO	1	indirect	-5	hospital	234098wF6_CPE0002620_assembly_filtered.fasta	Klebsiella pneumoniae	234098wD5_CPE0002607_assembly_filtered.fasta	Klebsiella pneumoniae	Same Species	1	0.999867	0.0123762	Klebsiella_pneumoniae_234098wF6_CPE0002620_assembly_plasmid_AA128	Klebsiella_pneumoniae_234098wD5_CPE0002607_assembly_plasmid_AA128	0
CPE	CS	1	EO	1	indirect	-5	hospital	234098wF6_CPE0002620_assembly_filtered.fasta	Klebsiella pneumoniae	234098wD5_CPE0002607_assembly_filtered.fasta	Klebsiella pneumoniae	Same Species	1	0.999867	0.0123762	Klebsiella_pneumoniae_234098wF6_CPE0002620_assembly_plasmid_AA117	Klebsiella_pneumoniae_234098wD5_CPE0002607_assembly_plasmid_AA118	2
CPE	CS	1	EO	1	indirect	-5	hospital	234098wF6_CPE0002620_assembly_filtered.fasta	Klebsiella pneumoniae	234098wD5_CPE0002607_assembly_filtered.fasta	Klebsiella pneumoniae	Same Species	1	0.999867	0.0123762	Klebsiella_pneumoniae_234098wF6_CPE0002620_assembly_plasmid_AB045	Klebsiella_pneumoniae_234098wD5_CPE0002607_assembly_plasmid_AB045	0
CPE	CS	1	EO	1	indirect	-5	hospital	234098wF6_CPE0002620_assembly_filtered.fasta	Klebsiella pneumoniae	234098wA6_CPE0002615_assembly_filtered.fasta	Klebsiella pneumoniae	Same Species	4	0.999891	0.0181219	Klebsiella_pneumoniae_234098wF6_CPE0002620_assembly_plasmid_AB536	Klebsiella_pneumoniae_234098wA6_CPE0002615_assembly_plasmid_AB536	0
CPE	CS	1	EO	1	indirect	-5	hospital	234098wF6_CPE0002620_assembly_filtered.fasta	Klebsiella pneumoniae	234098wA6_CPE0002615_assembly_filtered.fasta	Klebsiella pneumoniae	Same Species	4	0.999891	0.0181219	Klebsiella_pneumoniae_234098wF6_CPE0002620_assembly_plasmid_AA117	Klebsiella_pneumoniae_234098wA6_CPE0002615_assembly_plasmid_AA117	0
CPE	CS	1	EO	1	indirect	-5	hospital	234098wF6_CPE0002620_assembly_filtered.fasta	Klebsiella pneumoniae	234098wA6_CPE0002615_assembly_filtered.fasta	Klebsiella pneumoniae	Same Species	4	0.999891	0.0181219	Klebsiella_pneumoniae_234098wF6_CPE0002620_assembly_plasmid_AB072	Klebsiella_pneumoniae_234098wA6_CPE0002615_assembly_plasmid_AB072	1
CPE	CS	1	EO	1	indirect	-5	hospital	234098wH6_CPE0002622_assembly_filtered_reseq.fasta	Klebsiella pneumoniae	234098wD5_CPE0002607_assembly_filtered.fasta	Klebsiella pneumoniae	Same Species	11		0.0156636
CPE	CS	1	EO	1	indirect	-5	hospital	234098wH6_CPE0002622_assembly_filtered_reseq.fasta	Klebsiella pneumoniae	234098wA6_CPE0002615_assembly_filtered.fasta	Klebsiella pneumoniae	Same Species	14		0.0230263
CPE	CS	1	EO	1	indirect	-5	hospital	234098wA10_CPE0002648_assembly_filtered.fasta	Klebsiella pneumoniae	234098wD5_CPE0002607_assembly_filtered.fasta	Klebsiella pneumoniae	Same Species	1	0.999903	0.0164609	Klebsiella_pneumoniae_234098wA10_CPE0002648_assembly_plasmid_AA117	Klebsiella_pneumoniae_234098wD5_CPE0002607_assembly_plasmid_AA118	2
CPE	CS	1	EO	1	indirect	-5	hospital	234098wA10_CPE0002648_assembly_filtered.fasta	Klebsiella pneumoniae	234098wA6_CPE0002615_assembly_filtered.fasta	Klebsiella pneumoniae	Same Species	4	0.999967	0.0172982	Klebsiella_pneumoniae_234098wA10_CPE0002648_assembly_plasmid_AA274	Klebsiella_pneumoniae_234098wA6_CPE0002615_assembly_plasmid_AA274	0
CPE	CS	1	EO	2	indirect	-4	hospital	234098wF6_CPE0002620_assembly_filtered.fasta	Klebsiella pneumoniae	234098wD5_CPE0002607_assembly_filtered.fasta	Klebsiella pneumoniae	Same Species	1	0.999867	0.0123762	Klebsiella_pneumoniae_234098wF6_CPE0002620_assembly_plasmid_AB536	Klebsiella_pneumoniae_234098wD5_CPE0002607_assembly_plasmid_AB536	0
CPE	CS	1	EO	2	indirect	-4	hospital	234098wF6_CPE0002620_assembly_filtered.fasta	Klebsiella pneumoniae	234098wD5_CPE0002607_assembly_filtered.fasta	Klebsiella pneumoniae	Same Species	1	0.999867	0.0123762	Klebsiella_pneumoniae_234098wF6_CPE0002620_assembly_plasmid_AA038	Klebsiella_pneumoniae_234098wD5_CPE0002607_assembly_plasmid_AA038	0
CPE	CS	1	EO	2	indirect	-4	hospital	234098wF6_CPE0002620_assembly_filtered.fasta	Klebsiella pneumoniae	234098wD5_CPE0002607_assembly_filtered.fasta	Klebsiella pneumoniae	Same Species	1	0.999867	0.0123762	Klebsiella_pneumoniae_234098wF6_CPE0002620_assembly_plasmid_AA128	Klebsiella_pneumoniae_234098wD5_CPE0002607_assembly_plasmid_AA128	0
CPE	CS	1	EO	2	indirect	-4	hospital	234098wF6_CPE0002620_assembly_filtered.fasta	Klebsiella pneumoniae	234098wD5_CPE0002607_assembly_filtered.fasta	Klebsiella pneumoniae	Same Species	1	0.999867	0.0123762	Klebsiella_pneumoniae_234098wF6_CPE0002620_assembly_plasmid_AA117	Klebsiella_pneumoniae_234098wD5_CPE0002607_assembly_plasmid_AA118	2
CPE	CS	1	EO	2	indirect	-4	hospital	234098wF6_CPE0002620_assembly_filtered.fasta	Klebsiella pneumoniae	234098wD5_CPE0002607_assembly_filtered.fasta	Klebsiella pneumoniae	Same Species	1	0.999867	0.0123762	Klebsiella_pneumoniae_234098wF6_CPE0002620_assembly_plasmid_AB045	Klebsiella_pneumoniae_234098wD5_CPE0002607_assembly_plasmid_AB045	0
CPE	CS	1	EO	2	indirect	-4	hospital	234098wF6_CPE0002620_assembly_filtered.fasta	Klebsiella pneumoniae	234098wA6_CPE0002615_assembly_filtered.fasta	Klebsiella pneumoniae	Same Species	4	0.999891	0.0181219	Klebsiella_pneumoniae_234098wF6_CPE0002620_assembly_plasmid_AB536	Klebsiella_pneumoniae_234098wA6_CPE0002615_assembly_plasmid_AB536	0
CPE	CS	1	EO	2	indirect	-4	hospital	234098wF6_CPE0002620_assembly_filtered.fasta	Klebsiella pneumoniae	234098wA6_CPE0002615_assembly_filtered.fasta	Klebsiella pneumoniae	Same Species	4	0.999891	0.0181219	Klebsiella_pneumoniae_234098wF6_CPE0002620_assembly_plasmid_AA117	Klebsiella_pneumoniae_234098wA6_CPE0002615_assembly_plasmid_AA117	0
CPE	CS	1	EO	2	indirect	-4	hospital	234098wF6_CPE0002620_assembly_filtered.fasta	Klebsiella pneumoniae	234098wA6_CPE0002615_assembly_filtered.fasta	Klebsiella pneumoniae	Same Species	4	0.999891	0.0181219	Klebsiella_pneumoniae_234098wF6_CPE0002620_assembly_plasmid_AB072	Klebsiella_pneumoniae_234098wA6_CPE0002615_assembly_plasmid_AB072	1
CPE	CS	1	EO	2	indirect	-4	hospital	234098wH6_CPE0002622_assembly_filtered_reseq.fasta	Klebsiella pneumoniae	234098wD5_CPE0002607_assembly_filtered.fasta	Klebsiella pneumoniae	Same Species	11		0.0156636
CPE	CS	1	EO	2	indirect	-4	hospital	234098wH6_CPE0002622_assembly_filtered_reseq.fasta	Klebsiella pneumoniae	234098wA6_CPE0002615_assembly_filtered.fasta	Klebsiella pneumoniae	Same Species	14		0.0230263
CPE	CS	1	EO	2	indirect	-4	hospital	234098wA10_CPE0002648_assembly_filtered.fasta	Klebsiella pneumoniae	234098wD5_CPE0002607_assembly_filtered.fasta	Klebsiella pneumoniae	Same Species	1	0.999903	0.0164609	Klebsiella_pneumoniae_234098wA10_CPE0002648_assembly_plasmid_AA117	Klebsiella_pneumoniae_234098wD5_CPE0002607_assembly_plasmid_AA118	2
CPE	CS	1	EO	2	indirect	-4	hospital	234098wA10_CPE0002648_assembly_filtered.fasta	Klebsiella pneumoniae	234098wA6_CPE0002615_assembly_filtered.fasta	Klebsiella pneumoniae	Same Species	4	0.999967	0.0172982	Klebsiella_pneumoniae_234098wA10_CPE0002648_assembly_plasmid_AA274	Klebsiella_pneumoniae_234098wA6_CPE0002615_assembly_plasmid_AA274	0
CPE	CS	1	EO	3	direct	5	hospital	234098wF6_CPE0002620_assembly_filtered.fasta	Klebsiella pneumoniae	234098wD5_CPE0002607_assembly_filtered.fasta	Klebsiella pneumoniae	Same Species	1	0.999867	0.0123762	Klebsiella_pneumoniae_234098wF6_CPE0002620_assembly_plasmid_AB536	Klebsiella_pneumoniae_234098wD5_CPE0002607_assembly_plasmid_AB536	0
CPE	CS	1	EO	3	direct	5	hospital	234098wF6_CPE0002620_assembly_filtered.fasta	Klebsiella pneumoniae	234098wD5_CPE0002607_assembly_filtered.fasta	Klebsiella pneumoniae	Same Species	1	0.999867	0.0123762	Klebsiella_pneumoniae_234098wF6_CPE0002620_assembly_plasmid_AA038	Klebsiella_pneumoniae_234098wD5_CPE0002607_assembly_plasmid_AA038	0
CPE	CS	1	EO	3	direct	5	hospital	234098wF6_CPE0002620_assembly_filtered.fasta	Klebsiella pneumoniae	234098wD5_CPE0002607_assembly_filtered.fasta	Klebsiella pneumoniae	Same Species	1	0.999867	0.0123762	Klebsiella_pneumoniae_234098wF6_CPE0002620_assembly_plasmid_AA128	Klebsiella_pneumoniae_234098wD5_CPE0002607_assembly_plasmid_AA128	0
CPE	CS	1	EO	3	direct	5	hospital	234098wF6_CPE0002620_assembly_filtered.fasta	Klebsiella pneumoniae	234098wD5_CPE0002607_assembly_filtered.fasta	Klebsiella pneumoniae	Same Species	1	0.999867	0.0123762	Klebsiella_pneumoniae_234098wF6_CPE0002620_assembly_plasmid_AA117	Klebsiella_pneumoniae_234098wD5_CPE0002607_assembly_plasmid_AA118	2
CPE	CS	1	EO	3	direct	5	hospital	234098wF6_CPE0002620_assembly_filtered.fasta	Klebsiella pneumoniae	234098wD5_CPE0002607_assembly_filtered.fasta	Klebsiella pneumoniae	Same Species	1	0.999867	0.0123762	Klebsiella_pneumoniae_234098wF6_CPE0002620_assembly_plasmid_AB045	Klebsiella_pneumoniae_234098wD5_CPE0002607_assembly_plasmid_AB045	0
CPE	CS	1	EO	3	direct	5	hospital	234098wF6_CPE0002620_assembly_filtered.fasta	Klebsiella pneumoniae	234098wA6_CPE0002615_assembly_filtered.fasta	Klebsiella pneumoniae	Same Species	4	0.999891	0.0181219	Klebsiella_pneumoniae_234098wF6_CPE0002620_assembly_plasmid_AB536	Klebsiella_pneumoniae_234098wA6_CPE0002615_assembly_plasmid_AB536	0
CPE	CS	1	EO	3	direct	5	hospital	234098wF6_CPE0002620_assembly_filtered.fasta	Klebsiella pneumoniae	234098wA6_CPE0002615_assembly_filtered.fasta	Klebsiella pneumoniae	Same Species	4	0.999891	0.0181219	Klebsiella_pneumoniae_234098wF6_CPE0002620_assembly_plasmid_AA117	Klebsiella_pneumoniae_234098wA6_CPE0002615_assembly_plasmid_AA117	0
CPE	CS	1	EO	3	direct	5	hospital	234098wF6_CPE0002620_assembly_filtered.fasta	Klebsiella pneumoniae	234098wA6_CPE0002615_assembly_filtered.fasta	Klebsiella pneumoniae	Same Species	4	0.999891	0.0181219	Klebsiella_pneumoniae_234098wF6_CPE0002620_assembly_plasmid_AB072	Klebsiella_pneumoniae_234098wA6_CPE0002615_assembly_plasmid_AB072	1
CPE	CS	1	EO	3	direct	5	hospital	234098wH6_CPE0002622_assembly_filtered_reseq.fasta	Klebsiella pneumoniae	234098wD5_CPE0002607_assembly_filtered.fasta	Klebsiella pneumoniae	Same Species	11		0.0156636
CPE	CS	1	EO	3	direct	5	hospital	234098wH6_CPE0002622_assembly_filtered_reseq.fasta	Klebsiella pneumoniae	234098wA6_CPE0002615_assembly_filtered.fasta	Klebsiella pneumoniae	Same Species	14		0.0230263
CPE	CS	1	EO	3	direct	5	hospital	234098wA10_CPE0002648_assembly_filtered.fasta	Klebsiella pneumoniae	234098wD5_CPE0002607_assembly_filtered.fasta	Klebsiella pneumoniae	Same Species	1	0.999903	0.0164609	Klebsiella_pneumoniae_234098wA10_CPE0002648_assembly_plasmid_AA117	Klebsiella_pneumoniae_234098wD5_CPE0002607_assembly_plasmid_AA118	2
CPE	CS	1	EO	3	direct	5	hospital	234098wA10_CPE0002648_assembly_filtered.fasta	Klebsiella pneumoniae	234098wA6_CPE0002615_assembly_filtered.fasta	Klebsiella pneumoniae	Same Species	4	0.999967	0.0172982	Klebsiella_pneumoniae_234098wA10_CPE0002648_assembly_plasmid_AA274	Klebsiella_pneumoniae_234098wA6_CPE0002615_assembly_plasmid_AA274	0
CPE	CS	1	EP	1	indirect	-29	hospital	234098wF6_CPE0002620_assembly_filtered.fasta	Klebsiella pneumoniae	234098wE10_CPE0002652_assembly_filtered.fasta	Escherichia coli	Different Species
CPE	CS	1	EP	1	indirect	-29	hospital	234098wH6_CPE0002622_assembly_filtered_reseq.fasta	Klebsiella pneumoniae	234098wE10_CPE0002652_assembly_filtered.fasta	Escherichia coli	Different Species
CPE	CS	1	EP	1	indirect	-29	hospital	234098wA10_CPE0002648_assembly_filtered.fasta	Klebsiella pneumoniae	234098wE10_CPE0002652_assembly_filtered.fasta	Escherichia coli	Different Species
CPE	CS	1	EP	2	indirect	-31	hospital	234098wF6_CPE0002620_assembly_filtered.fasta	Klebsiella pneumoniae	234098wE10_CPE0002652_assembly_filtered.fasta	Escherichia coli	Different Species
CPE	CS	1	EP	2	indirect	-31	hospital	234098wH6_CPE0002622_assembly_filtered_reseq.fasta	Klebsiella pneumoniae	234098wE10_CPE0002652_assembly_filtered.fasta	Escherichia coli	Different Species
CPE	CS	1	EP	2	indirect	-31	hospital	234098wA10_CPE0002648_assembly_filtered.fasta	Klebsiella pneumoniae	234098wE10_CPE0002652_assembly_filtered.fasta	Escherichia coli	Different Species
CPE	CS	1	ES	1	indirect	-6	hospital	234098wF6_CPE0002620_assembly_filtered.fasta	Klebsiella pneumoniae	234098wB10_CPE0002649_assembly_filtered.fasta	Klebsiella pneumoniae	Same Species	21005	0.99987	0.816866
CPE	CS	1	ES	1	indirect	-6	hospital	234098wH6_CPE0002622_assembly_filtered_reseq.fasta	Klebsiella pneumoniae	234098wB10_CPE0002649_assembly_filtered.fasta	Klebsiella pneumoniae	Same Species	21000		0.816683
CPE	CS	1	ES	1	indirect	-6	hospital	234098wA10_CPE0002648_assembly_filtered.fasta	Klebsiella pneumoniae	234098wB10_CPE0002649_assembly_filtered.fasta	Klebsiella pneumoniae	Same Species	21005	0.99987	0.818137
CPE	CS	1	ES	2	direct	8	hospital	234098wF6_CPE0002620_assembly_filtered.fasta	Klebsiella pneumoniae	234098wB10_CPE0002649_assembly_filtered.fasta	Klebsiella pneumoniae	Same Species	21005	0.99987	0.816866
CPE	CS	1	ES	2	direct	8	hospital	234098wH6_CPE0002622_assembly_filtered_reseq.fasta	Klebsiella pneumoniae	234098wB10_CPE0002649_assembly_filtered.fasta	Klebsiella pneumoniae	Same Species	21000		0.816683
CPE	CS	1	ES	2	direct	8	hospital	234098wA10_CPE0002648_assembly_filtered.fasta	Klebsiella pneumoniae	234098wB10_CPE0002649_assembly_filtered.fasta	Klebsiella pneumoniae	Same Species	21005	0.99987	0.818137
CPE	CS	1	ES	3	indirect	-26	hospital	234098wF6_CPE0002620_assembly_filtered.fasta	Klebsiella pneumoniae	234098wB10_CPE0002649_assembly_filtered.fasta	Klebsiella pneumoniae	Same Species	21005	0.99987	0.816866
CPE	CS	1	ES	3	indirect	-26	hospital	234098wH6_CPE0002622_assembly_filtered_reseq.fasta	Klebsiella pneumoniae	234098wB10_CPE0002649_assembly_filtered.fasta	Klebsiella pneumoniae	Same Species	21000		0.816683
CPE	CS	1	ES	3	indirect	-26	hospital	234098wA10_CPE0002648_assembly_filtered.fasta	Klebsiella pneumoniae	234098wB10_CPE0002649_assembly_filtered.fasta	Klebsiella pneumoniae	Same Species	21005	0.99987	0.818137
CPE	CS	1	ES	4	indirect	-74	hospital	234098wF6_CPE0002620_assembly_filtered.fasta	Klebsiella pneumoniae	234098wB10_CPE0002649_assembly_filtered.fasta	Klebsiella pneumoniae	Same Species	21005	0.99987	0.816866
CPE	CS	1	ES	4	indirect	-74	hospital	234098wH6_CPE0002622_assembly_filtered_reseq.fasta	Klebsiella pneumoniae	234098wB10_CPE0002649_assembly_filtered.fasta	Klebsiella pneumoniae	Same Species	21000		0.816683
CPE	CS	1	ES	4	indirect	-74	hospital	234098wA10_CPE0002648_assembly_filtered.fasta	Klebsiella pneumoniae	234098wB10_CPE0002649_assembly_filtered.fasta	Klebsiella pneumoniae	Same Species	21005	0.99987	0.818137
CPE	CS	1	ES	5	indirect	-76	hospital	234098wF6_CPE0002620_assembly_filtered.fasta	Klebsiella pneumoniae	234098wB10_CPE0002649_assembly_filtered.fasta	Klebsiella pneumoniae	Same Species	21005	0.99987	0.816866
CPE	CS	1	ES	5	indirect	-76	hospital	234098wH6_CPE0002622_assembly_filtered_reseq.fasta	Klebsiella pneumoniae	234098wB10_CPE0002649_assembly_filtered.fasta	Klebsiella pneumoniae	Same Species	21000		0.816683
CPE	CS	1	ES	5	indirect	-76	hospital	234098wA10_CPE0002648_assembly_filtered.fasta	Klebsiella pneumoniae	234098wB10_CPE0002649_assembly_filtered.fasta	Klebsiella pneumoniae	Same Species	21005	0.99987	0.818137
CPE	CS	1	ES	6	indirect	-214	hospital	234098wF6_CPE0002620_assembly_filtered.fasta	Klebsiella pneumoniae	234098wB10_CPE0002649_assembly_filtered.fasta	Klebsiella pneumoniae	Same Species	21005	0.99987	0.816866
CPE	CS	1	ES	6	indirect	-214	hospital	234098wH6_CPE0002622_assembly_filtered_reseq.fasta	Klebsiella pneumoniae	234098wB10_CPE0002649_assembly_filtered.fasta	Klebsiella pneumoniae	Same Species	21000		0.816683
CPE	CS	1	ES	6	indirect	-214	hospital	234098wA10_CPE0002648_assembly_filtered.fasta	Klebsiella pneumoniae	234098wB10_CPE0002649_assembly_filtered.fasta	Klebsiella pneumoniae	Same Species	21005	0.99987	0.818137
CPE	CS	1	ES	7	indirect	-217	hospital	234098wF6_CPE0002620_assembly_filtered.fasta	Klebsiella pneumoniae	234098wB10_CPE0002649_assembly_filtered.fasta	Klebsiella pneumoniae	Same Species	21005	0.99987	0.816866
CPE	CS	1	ES	7	indirect	-217	hospital	234098wH6_CPE0002622_assembly_filtered_reseq.fasta	Klebsiella pneumoniae	234098wB10_CPE0002649_assembly_filtered.fasta	Klebsiella pneumoniae	Same Species	21000		0.816683
CPE	CS	1	ES	7	indirect	-217	hospital	234098wA10_CPE0002648_assembly_filtered.fasta	Klebsiella pneumoniae	234098wB10_CPE0002649_assembly_filtered.fasta	Klebsiella pneumoniae	Same Species	21005	0.99987	0.818137
CPE	CS	1	ES	8	indirect	-219	hospital	234098wF6_CPE0002620_assembly_filtered.fasta	Klebsiella pneumoniae	234098wB10_CPE0002649_assembly_filtered.fasta	Klebsiella pneumoniae	Same Species	21005	0.99987	0.816866
CPE	CS	1	ES	8	indirect	-219	hospital	234098wH6_CPE0002622_assembly_filtered_reseq.fasta	Klebsiella pneumoniae	234098wB10_CPE0002649_assembly_filtered.fasta	Klebsiella pneumoniae	Same Species	21000		0.816683
CPE	CS	1	ES	8	indirect	-219	hospital	234098wA10_CPE0002648_assembly_filtered.fasta	Klebsiella pneumoniae	234098wB10_CPE0002649_assembly_filtered.fasta	Klebsiella pneumoniae	Same Species	21005	0.99987	0.818137
CPE	CS	1	ET	1	indirect	-697	hospital	234098wF6_CPE0002620_assembly_filtered.fasta	Klebsiella pneumoniae	234098wH9_CPE0002647_assembly_filtered_reseq.fasta	Escherichia coli	Different Species
CPE	CS	1	ET	1	indirect	-697	hospital	234098wH6_CPE0002622_assembly_filtered_reseq.fasta	Klebsiella pneumoniae	234098wH9_CPE0002647_assembly_filtered_reseq.fasta	Escherichia coli	Different Species
CPE	CS	1	ET	1	indirect	-697	hospital	234098wA10_CPE0002648_assembly_filtered.fasta	Klebsiella pneumoniae	234098wH9_CPE0002647_assembly_filtered_reseq.fasta	Escherichia coli	Different Species
CPE	CS	1	ET	2	indirect	-25	hospital	234098wF6_CPE0002620_assembly_filtered.fasta	Klebsiella pneumoniae	234098wH9_CPE0002647_assembly_filtered_reseq.fasta	Escherichia coli	Different Species
CPE	CS	1	ET	2	indirect	-25	hospital	234098wH6_CPE0002622_assembly_filtered_reseq.fasta	Klebsiella pneumoniae	234098wH9_CPE0002647_assembly_filtered_reseq.fasta	Escherichia coli	Different Species
CPE	CS	1	ET	2	indirect	-25	hospital	234098wA10_CPE0002648_assembly_filtered.fasta	Klebsiella pneumoniae	234098wH9_CPE0002647_assembly_filtered_reseq.fasta	Escherichia coli	Different Species
CPE	CS	1	ET	3	indirect	-211	hospital	234098wF6_CPE0002620_assembly_filtered.fasta	Klebsiella pneumoniae	234098wH9_CPE0002647_assembly_filtered_reseq.fasta	Escherichia coli	Different Species
CPE	CS	1	ET	3	indirect	-211	hospital	234098wH6_CPE0002622_assembly_filtered_reseq.fasta	Klebsiella pneumoniae	234098wH9_CPE0002647_assembly_filtered_reseq.fasta	Escherichia coli	Different Species
CPE	CS	1	ET	3	indirect	-211	hospital	234098wA10_CPE0002648_assembly_filtered.fasta	Klebsiella pneumoniae	234098wH9_CPE0002647_assembly_filtered_reseq.fasta	Escherichia coli	Different Species
CPE	CS	1	ET	4	indirect	-362	hospital	234098wF6_CPE0002620_assembly_filtered.fasta	Klebsiella pneumoniae	234098wH9_CPE0002647_assembly_filtered_reseq.fasta	Escherichia coli	Different Species
CPE	CS	1	ET	4	indirect	-362	hospital	234098wH6_CPE0002622_assembly_filtered_reseq.fasta	Klebsiella pneumoniae	234098wH9_CPE0002647_assembly_filtered_reseq.fasta	Escherichia coli	Different Species
CPE	CS	1	ET	4	indirect	-362	hospital	234098wA10_CPE0002648_assembly_filtered.fasta	Klebsiella pneumoniae	234098wH9_CPE0002647_assembly_filtered_reseq.fasta	Escherichia coli	Different Species
CPE	CS	1	EV	1	indirect	-1	hospital	234098wF6_CPE0002620_assembly_filtered.fasta	Klebsiella pneumoniae	234098wE8_CPE0002635_assembly_filtered.fasta	Klebsiella pneumoniae	Same Species	1	0.999916	0.0213992	Klebsiella_pneumoniae_234098wF6_CPE0002620_assembly_plasmid_AB536	Klebsiella_pneumoniae_234098wE8_CPE0002635_assembly_plasmid_AB536	0
CPE	CS	1	EV	1	indirect	-1	hospital	234098wF6_CPE0002620_assembly_filtered.fasta	Klebsiella pneumoniae	234098wE8_CPE0002635_assembly_filtered.fasta	Klebsiella pneumoniae	Same Species	1	0.999916	0.0213992	Klebsiella_pneumoniae_234098wF6_CPE0002620_assembly_plasmid_AA038	Klebsiella_pneumoniae_234098wE8_CPE0002635_assembly_plasmid_AA038	0
CPE	CS	1	EV	1	indirect	-1	hospital	234098wF6_CPE0002620_assembly_filtered.fasta	Klebsiella pneumoniae	234098wE8_CPE0002635_assembly_filtered.fasta	Klebsiella pneumoniae	Same Species	1	0.999916	0.0213992	Klebsiella_pneumoniae_234098wF6_CPE0002620_assembly_plasmid_AA128	Klebsiella_pneumoniae_234098wE8_CPE0002635_assembly_plasmid_AA128	1
CPE	CS	1	EV	1	indirect	-1	hospital	234098wF6_CPE0002620_assembly_filtered.fasta	Klebsiella pneumoniae	234098wE8_CPE0002635_assembly_filtered.fasta	Klebsiella pneumoniae	Same Species	1	0.999916	0.0213992	Klebsiella_pneumoniae_234098wF6_CPE0002620_assembly_plasmid_AA117	Klebsiella_pneumoniae_234098wE8_CPE0002635_assembly_plasmid_AA117	0
CPE	CS	1	EV	1	indirect	-1	hospital	234098wH6_CPE0002622_assembly_filtered_reseq.fasta	Klebsiella pneumoniae	234098wE8_CPE0002635_assembly_filtered.fasta	Klebsiella pneumoniae	Same Species	11		0.0181518
CPE	CS	1	EV	1	indirect	-1	hospital	234098wA10_CPE0002648_assembly_filtered.fasta	Klebsiella pneumoniae	234098wE8_CPE0002635_assembly_filtered.fasta	Klebsiella pneumoniae	Same Species	1	0.99997	0.0189456	Klebsiella_pneumoniae_234098wA10_CPE0002648_assembly_plasmid_AA117	Klebsiella_pneumoniae_234098wE8_CPE0002635_assembly_plasmid_AA117	0
CPE	CS	1	EV	2	direct	6	ward	234098wF6_CPE0002620_assembly_filtered.fasta	Klebsiella pneumoniae	234098wE8_CPE0002635_assembly_filtered.fasta	Klebsiella pneumoniae	Same Species	1	0.999916	0.0213992	Klebsiella_pneumoniae_234098wF6_CPE0002620_assembly_plasmid_AB536	Klebsiella_pneumoniae_234098wE8_CPE0002635_assembly_plasmid_AB536	0
CPE	CS	1	EV	2	direct	6	ward	234098wF6_CPE0002620_assembly_filtered.fasta	Klebsiella pneumoniae	234098wE8_CPE0002635_assembly_filtered.fasta	Klebsiella pneumoniae	Same Species	1	0.999916	0.0213992	Klebsiella_pneumoniae_234098wF6_CPE0002620_assembly_plasmid_AA038	Klebsiella_pneumoniae_234098wE8_CPE0002635_assembly_plasmid_AA038	0
CPE	CS	1	EV	2	direct	6	ward	234098wF6_CPE0002620_assembly_filtered.fasta	Klebsiella pneumoniae	234098wE8_CPE0002635_assembly_filtered.fasta	Klebsiella pneumoniae	Same Species	1	0.999916	0.0213992	Klebsiella_pneumoniae_234098wF6_CPE0002620_assembly_plasmid_AA128	Klebsiella_pneumoniae_234098wE8_CPE0002635_assembly_plasmid_AA128	1
CPE	CS	1	EV	2	direct	6	ward	234098wF6_CPE0002620_assembly_filtered.fasta	Klebsiella pneumoniae	234098wE8_CPE0002635_assembly_filtered.fasta	Klebsiella pneumoniae	Same Species	1	0.999916	0.0213992	Klebsiella_pneumoniae_234098wF6_CPE0002620_assembly_plasmid_AA117	Klebsiella_pneumoniae_234098wE8_CPE0002635_assembly_plasmid_AA117	0
CPE	CS	1	EV	2	direct	6	ward	234098wH6_CPE0002622_assembly_filtered_reseq.fasta	Klebsiella pneumoniae	234098wE8_CPE0002635_assembly_filtered.fasta	Klebsiella pneumoniae	Same Species	11		0.0181518
CPE	CS	1	EV	2	direct	6	ward	234098wA10_CPE0002648_assembly_filtered.fasta	Klebsiella pneumoniae	234098wE8_CPE0002635_assembly_filtered.fasta	Klebsiella pneumoniae	Same Species	1	0.99997	0.0189456	Klebsiella_pneumoniae_234098wA10_CPE0002648_assembly_plasmid_AA117	Klebsiella_pneumoniae_234098wE8_CPE0002635_assembly_plasmid_AA117	0
CPE	CS	1	EV	3	direct	3	hospital	234098wF6_CPE0002620_assembly_filtered.fasta	Klebsiella pneumoniae	234098wE8_CPE0002635_assembly_filtered.fasta	Klebsiella pneumoniae	Same Species	1	0.999916	0.0213992	Klebsiella_pneumoniae_234098wF6_CPE0002620_assembly_plasmid_AB536	Klebsiella_pneumoniae_234098wE8_CPE0002635_assembly_plasmid_AB536	0
CPE	CS	1	EV	3	direct	3	hospital	234098wF6_CPE0002620_assembly_filtered.fasta	Klebsiella pneumoniae	234098wE8_CPE0002635_assembly_filtered.fasta	Klebsiella pneumoniae	Same Species	1	0.999916	0.0213992	Klebsiella_pneumoniae_234098wF6_CPE0002620_assembly_plasmid_AA038	Klebsiella_pneumoniae_234098wE8_CPE0002635_assembly_plasmid_AA038	0
CPE	CS	1	EV	3	direct	3	hospital	234098wF6_CPE0002620_assembly_filtered.fasta	Klebsiella pneumoniae	234098wE8_CPE0002635_assembly_filtered.fasta	Klebsiella pneumoniae	Same Species	1	0.999916	0.0213992	Klebsiella_pneumoniae_234098wF6_CPE0002620_assembly_plasmid_AA128	Klebsiella_pneumoniae_234098wE8_CPE0002635_assembly_plasmid_AA128	1
CPE	CS	1	EV	3	direct	3	hospital	234098wF6_CPE0002620_assembly_filtered.fasta	Klebsiella pneumoniae	234098wE8_CPE0002635_assembly_filtered.fasta	Klebsiella pneumoniae	Same Species	1	0.999916	0.0213992	Klebsiella_pneumoniae_234098wF6_CPE0002620_assembly_plasmid_AA117	Klebsiella_pneumoniae_234098wE8_CPE0002635_assembly_plasmid_AA117	0
CPE	CS	1	EV	3	direct	3	hospital	234098wH6_CPE0002622_assembly_filtered_reseq.fasta	Klebsiella pneumoniae	234098wE8_CPE0002635_assembly_filtered.fasta	Klebsiella pneumoniae	Same Species	11		0.0181518
CPE	CS	1	EV	3	direct	3	hospital	234098wA10_CPE0002648_assembly_filtered.fasta	Klebsiella pneumoniae	234098wE8_CPE0002635_assembly_filtered.fasta	Klebsiella pneumoniae	Same Species	1	0.99997	0.0189456	Klebsiella_pneumoniae_234098wA10_CPE0002648_assembly_plasmid_AA117	Klebsiella_pneumoniae_234098wE8_CPE0002635_assembly_plasmid_AA117	0
CPE	CS	1	EY	5	indirect	-54	hospital	234098wF6_CPE0002620_assembly_filtered.fasta	Klebsiella pneumoniae	234098wG4_CPE0002599_assembly_filtered.fasta	Citrobacter freundii	Different Species
CPE	CS	1	EY	5	indirect	-54	hospital	234098wH6_CPE0002622_assembly_filtered_reseq.fasta	Klebsiella pneumoniae	234098wG4_CPE0002599_assembly_filtered.fasta	Citrobacter freundii	Different Species
CPE	CS	1	EY	5	indirect	-54	hospital	234098wA10_CPE0002648_assembly_filtered.fasta	Klebsiella pneumoniae	234098wG4_CPE0002599_assembly_filtered.fasta	Citrobacter freundii	Different Species
CPE	CS	1	EY	6	indirect	-52	hospital	234098wF6_CPE0002620_assembly_filtered.fasta	Klebsiella pneumoniae	234098wG4_CPE0002599_assembly_filtered.fasta	Citrobacter freundii	Different Species
CPE	CS	1	EY	6	indirect	-52	hospital	234098wH6_CPE0002622_assembly_filtered_reseq.fasta	Klebsiella pneumoniae	234098wG4_CPE0002599_assembly_filtered.fasta	Citrobacter freundii	Different Species
CPE	CS	1	EY	6	indirect	-52	hospital	234098wA10_CPE0002648_assembly_filtered.fasta	Klebsiella pneumoniae	234098wG4_CPE0002599_assembly_filtered.fasta	Citrobacter freundii	Different Species
CPE	CS	1	EZ	1	indirect	-702	hospital	234098wF6_CPE0002620_assembly_filtered.fasta	Klebsiella pneumoniae	234098wD1_CPE0002572_assembly_filtered.fasta	Klebsiella pneumoniae	Same Species	22013	0.999868	0.742073	Klebsiella_pneumoniae_234098wF6_CPE0002620_assembly_plasmid_AA038	Klebsiella_pneumoniae_234098wD1_CPE0002572_assembly_plasmid_AA038	0
CPE	CS	1	EZ	1	indirect	-702	hospital	234098wH6_CPE0002622_assembly_filtered_reseq.fasta	Klebsiella pneumoniae	234098wD1_CPE0002572_assembly_filtered.fasta	Klebsiella pneumoniae	Same Species	22014		0.73945
CPE	CS	1	EZ	1	indirect	-702	hospital	234098wA10_CPE0002648_assembly_filtered.fasta	Klebsiella pneumoniae	234098wD1_CPE0002572_assembly_filtered.fasta	Klebsiella pneumoniae	Same Species	22013	0.999898	0.740696
CPE	CS	1	EZ	3	indirect	-4	hospital	234098wF6_CPE0002620_assembly_filtered.fasta	Klebsiella pneumoniae	234098wD1_CPE0002572_assembly_filtered.fasta	Klebsiella pneumoniae	Same Species	22013	0.999868	0.742073	Klebsiella_pneumoniae_234098wF6_CPE0002620_assembly_plasmid_AA038	Klebsiella_pneumoniae_234098wD1_CPE0002572_assembly_plasmid_AA038	0
CPE	CS	1	EZ	3	indirect	-4	hospital	234098wH6_CPE0002622_assembly_filtered_reseq.fasta	Klebsiella pneumoniae	234098wD1_CPE0002572_assembly_filtered.fasta	Klebsiella pneumoniae	Same Species	22014		0.73945
CPE	CS	1	EZ	3	indirect	-4	hospital	234098wA10_CPE0002648_assembly_filtered.fasta	Klebsiella pneumoniae	234098wD1_CPE0002572_assembly_filtered.fasta	Klebsiella pneumoniae	Same Species	22013	0.999898	0.740696
CPE	CS	1	FC	1	indirect	-8	hospital	234098wF6_CPE0002620_assembly_filtered.fasta	Klebsiella pneumoniae	234098wE7_CPE0002627_assembly_filtered_reseq.fasta	Klebsiella aerogenes	Different Species
CPE	CS	1	FC	1	indirect	-8	hospital	234098wH6_CPE0002622_assembly_filtered_reseq.fasta	Klebsiella pneumoniae	234098wE7_CPE0002627_assembly_filtered_reseq.fasta	Klebsiella aerogenes	Different Species
CPE	CS	1	FC	1	indirect	-8	hospital	234098wA10_CPE0002648_assembly_filtered.fasta	Klebsiella pneumoniae	234098wE7_CPE0002627_assembly_filtered_reseq.fasta	Klebsiella aerogenes	Different Species
CPE	CS	1	FC	2	indirect	-6	hospital	234098wF6_CPE0002620_assembly_filtered.fasta	Klebsiella pneumoniae	234098wE7_CPE0002627_assembly_filtered_reseq.fasta	Klebsiella aerogenes	Different Species
CPE	CS	1	FC	2	indirect	-6	hospital	234098wH6_CPE0002622_assembly_filtered_reseq.fasta	Klebsiella pneumoniae	234098wE7_CPE0002627_assembly_filtered_reseq.fasta	Klebsiella aerogenes	Different Species
CPE	CS	1	FC	2	indirect	-6	hospital	234098wA10_CPE0002648_assembly_filtered.fasta	Klebsiella pneumoniae	234098wE7_CPE0002627_assembly_filtered_reseq.fasta	Klebsiella aerogenes	Different Species
CPE	CS	1	FC	3	direct	4	ward	234098wF6_CPE0002620_assembly_filtered.fasta	Klebsiella pneumoniae	234098wE7_CPE0002627_assembly_filtered_reseq.fasta	Klebsiella aerogenes	Different Species
CPE	CS	1	FC	3	direct	4	ward	234098wH6_CPE0002622_assembly_filtered_reseq.fasta	Klebsiella pneumoniae	234098wE7_CPE0002627_assembly_filtered_reseq.fasta	Klebsiella aerogenes	Different Species
CPE	CS	1	FC	3	direct	4	ward	234098wA10_CPE0002648_assembly_filtered.fasta	Klebsiella pneumoniae	234098wE7_CPE0002627_assembly_filtered_reseq.fasta	Klebsiella aerogenes	Different Species
CPE	CS	1	FD	1	indirect	-18	hospital	234098wF6_CPE0002620_assembly_filtered.fasta	Klebsiella pneumoniae	234098wG10_CPE0002654_assembly_filtered.fasta	Enterobacter roggenkampii	Different Species
CPE	CS	1	FD	1	indirect	-18	hospital	234098wH6_CPE0002622_assembly_filtered_reseq.fasta	Klebsiella pneumoniae	234098wG10_CPE0002654_assembly_filtered.fasta	Enterobacter roggenkampii	Different Species
CPE	CS	1	FD	1	indirect	-18	hospital	234098wA10_CPE0002648_assembly_filtered.fasta	Klebsiella pneumoniae	234098wG10_CPE0002654_assembly_filtered.fasta	Enterobacter roggenkampii	Different Species
CPE	CS	1	FD	2	indirect	-7	ward	234098wF6_CPE0002620_assembly_filtered.fasta	Klebsiella pneumoniae	234098wG10_CPE0002654_assembly_filtered.fasta	Enterobacter roggenkampii	Different Species
CPE	CS	1	FD	2	indirect	-7	ward	234098wH6_CPE0002622_assembly_filtered_reseq.fasta	Klebsiella pneumoniae	234098wG10_CPE0002654_assembly_filtered.fasta	Enterobacter roggenkampii	Different Species
CPE	CS	1	FD	2	indirect	-7	ward	234098wA10_CPE0002648_assembly_filtered.fasta	Klebsiella pneumoniae	234098wG10_CPE0002654_assembly_filtered.fasta	Enterobacter roggenkampii	Different Species
CPE	CS	1	FD	3	direct	9	hospital	234098wF6_CPE0002620_assembly_filtered.fasta	Klebsiella pneumoniae	234098wG10_CPE0002654_assembly_filtered.fasta	Enterobacter roggenkampii	Different Species
CPE	CS	1	FD	3	direct	9	hospital	234098wH6_CPE0002622_assembly_filtered_reseq.fasta	Klebsiella pneumoniae	234098wG10_CPE0002654_assembly_filtered.fasta	Enterobacter roggenkampii	Different Species
CPE	CS	1	FD	3	direct	9	hospital	234098wA10_CPE0002648_assembly_filtered.fasta	Klebsiella pneumoniae	234098wG10_CPE0002654_assembly_filtered.fasta	Enterobacter roggenkampii	Different Species
CPE	CS	1	FE	2	indirect	-49	hospital	234098wF6_CPE0002620_assembly_filtered.fasta	Klebsiella pneumoniae	234099wF2_CPE0002684_assembly_filtered.fasta	Citrobacter freundii	Different Species
CPE	CS	1	FE	2	indirect	-49	hospital	234098wH6_CPE0002622_assembly_filtered_reseq.fasta	Klebsiella pneumoniae	234099wF2_CPE0002684_assembly_filtered.fasta	Citrobacter freundii	Different Species
CPE	CS	1	FE	2	indirect	-49	hospital	234098wA10_CPE0002648_assembly_filtered.fasta	Klebsiella pneumoniae	234099wF2_CPE0002684_assembly_filtered.fasta	Citrobacter freundii	Different Species
CPE	CS	1	FE	3	indirect	-55	ward	234098wF6_CPE0002620_assembly_filtered.fasta	Klebsiella pneumoniae	234099wF2_CPE0002684_assembly_filtered.fasta	Citrobacter freundii	Different Species
CPE	CS	1	FE	3	indirect	-55	ward	234098wH6_CPE0002622_assembly_filtered_reseq.fasta	Klebsiella pneumoniae	234099wF2_CPE0002684_assembly_filtered.fasta	Citrobacter freundii	Different Species
CPE	CS	1	FE	3	indirect	-55	ward	234098wA10_CPE0002648_assembly_filtered.fasta	Klebsiella pneumoniae	234099wF2_CPE0002684_assembly_filtered.fasta	Citrobacter freundii	Different Species
CPE	CS	1	FE	4	indirect	-56	hospital	234098wF6_CPE0002620_assembly_filtered.fasta	Klebsiella pneumoniae	234099wF2_CPE0002684_assembly_filtered.fasta	Citrobacter freundii	Different Species
CPE	CS	1	FE	4	indirect	-56	hospital	234098wH6_CPE0002622_assembly_filtered_reseq.fasta	Klebsiella pneumoniae	234099wF2_CPE0002684_assembly_filtered.fasta	Citrobacter freundii	Different Species
CPE	CS	1	FE	4	indirect	-56	hospital	234098wA10_CPE0002648_assembly_filtered.fasta	Klebsiella pneumoniae	234099wF2_CPE0002684_assembly_filtered.fasta	Citrobacter freundii	Different Species
CPE	CS	1	FF	4	indirect	-836	hospital	234098wF6_CPE0002620_assembly_filtered.fasta	Klebsiella pneumoniae	234098wG8_CPE0002637_assembly_filtered.fasta	Klebsiella pneumoniae	Same Species	21660	0.999921	0.713493	Klebsiella_pneumoniae_234098wF6_CPE0002620_assembly_plasmid_AA117	Klebsiella_pneumoniae_234098wG8_CPE0002637_assembly_plasmid_AA110	2
CPE	CS	1	FF	4	indirect	-836	hospital	234098wH6_CPE0002622_assembly_filtered_reseq.fasta	Klebsiella pneumoniae	234098wG8_CPE0002637_assembly_filtered.fasta	Klebsiella pneumoniae	Same Species	21629		0.716029
CPE	CS	1	FF	4	indirect	-836	hospital	234098wA10_CPE0002648_assembly_filtered.fasta	Klebsiella pneumoniae	234098wG8_CPE0002637_assembly_filtered.fasta	Klebsiella pneumoniae	Same Species	21660	0.999941	0.715078	Klebsiella_pneumoniae_234098wA10_CPE0002648_assembly_plasmid_AA117	Klebsiella_pneumoniae_234098wG8_CPE0002637_assembly_plasmid_AA110	2
CPE	CS	1	FF	5	indirect	-826	hospital	234098wF6_CPE0002620_assembly_filtered.fasta	Klebsiella pneumoniae	234098wG8_CPE0002637_assembly_filtered.fasta	Klebsiella pneumoniae	Same Species	21660	0.999921	0.713493	Klebsiella_pneumoniae_234098wF6_CPE0002620_assembly_plasmid_AA117	Klebsiella_pneumoniae_234098wG8_CPE0002637_assembly_plasmid_AA110	2
CPE	CS	1	FF	5	indirect	-826	hospital	234098wH6_CPE0002622_assembly_filtered_reseq.fasta	Klebsiella pneumoniae	234098wG8_CPE0002637_assembly_filtered.fasta	Klebsiella pneumoniae	Same Species	21629		0.716029
CPE	CS	1	FF	5	indirect	-826	hospital	234098wA10_CPE0002648_assembly_filtered.fasta	Klebsiella pneumoniae	234098wG8_CPE0002637_assembly_filtered.fasta	Klebsiella pneumoniae	Same Species	21660	0.999941	0.715078	Klebsiella_pneumoniae_234098wA10_CPE0002648_assembly_plasmid_AA117	Klebsiella_pneumoniae_234098wG8_CPE0002637_assembly_plasmid_AA110	2
CPE	CS	1	FF	6	indirect	-789	hospital	234098wF6_CPE0002620_assembly_filtered.fasta	Klebsiella pneumoniae	234098wG8_CPE0002637_assembly_filtered.fasta	Klebsiella pneumoniae	Same Species	21660	0.999921	0.713493	Klebsiella_pneumoniae_234098wF6_CPE0002620_assembly_plasmid_AA117	Klebsiella_pneumoniae_234098wG8_CPE0002637_assembly_plasmid_AA110	2
CPE	CS	1	FF	6	indirect	-789	hospital	234098wH6_CPE0002622_assembly_filtered_reseq.fasta	Klebsiella pneumoniae	234098wG8_CPE0002637_assembly_filtered.fasta	Klebsiella pneumoniae	Same Species	21629		0.716029
CPE	CS	1	FF	6	indirect	-789	hospital	234098wA10_CPE0002648_assembly_filtered.fasta	Klebsiella pneumoniae	234098wG8_CPE0002637_assembly_filtered.fasta	Klebsiella pneumoniae	Same Species	21660	0.999941	0.715078	Klebsiella_pneumoniae_234098wA10_CPE0002648_assembly_plasmid_AA117	Klebsiella_pneumoniae_234098wG8_CPE0002637_assembly_plasmid_AA110	2
CPE	CS	1	FH	1	indirect	-434	hospital	234098wF6_CPE0002620_assembly_filtered.fasta	Klebsiella pneumoniae	234098wD6_CPE0002618_assembly_filtered.fasta	Klebsiella variicola	Different Species
CPE	CS	1	FH	1	indirect	-434	hospital	234098wF6_CPE0002620_assembly_filtered.fasta	Klebsiella pneumoniae	234098wG7_CPE0002629_assembly_filtered.fasta	Klebsiella variicola	Different Species
CPE	CS	1	FH	1	indirect	-434	hospital	234098wH6_CPE0002622_assembly_filtered_reseq.fasta	Klebsiella pneumoniae	234098wD6_CPE0002618_assembly_filtered.fasta	Klebsiella variicola	Different Species
CPE	CS	1	FH	1	indirect	-434	hospital	234098wH6_CPE0002622_assembly_filtered_reseq.fasta	Klebsiella pneumoniae	234098wG7_CPE0002629_assembly_filtered.fasta	Klebsiella variicola	Different Species
CPE	CS	1	FH	1	indirect	-434	hospital	234098wA10_CPE0002648_assembly_filtered.fasta	Klebsiella pneumoniae	234098wD6_CPE0002618_assembly_filtered.fasta	Klebsiella variicola	Different Species
CPE	CS	1	FH	1	indirect	-434	hospital	234098wA10_CPE0002648_assembly_filtered.fasta	Klebsiella pneumoniae	234098wG7_CPE0002629_assembly_filtered.fasta	Klebsiella variicola	Different Species
CPE	CS	1	FH	2	indirect	-433	hospital	234098wF6_CPE0002620_assembly_filtered.fasta	Klebsiella pneumoniae	234098wD6_CPE0002618_assembly_filtered.fasta	Klebsiella variicola	Different Species
CPE	CS	1	FH	2	indirect	-433	hospital	234098wF6_CPE0002620_assembly_filtered.fasta	Klebsiella pneumoniae	234098wG7_CPE0002629_assembly_filtered.fasta	Klebsiella variicola	Different Species
CPE	CS	1	FH	2	indirect	-433	hospital	234098wH6_CPE0002622_assembly_filtered_reseq.fasta	Klebsiella pneumoniae	234098wD6_CPE0002618_assembly_filtered.fasta	Klebsiella variicola	Different Species
CPE	CS	1	FH	2	indirect	-433	hospital	234098wH6_CPE0002622_assembly_filtered_reseq.fasta	Klebsiella pneumoniae	234098wG7_CPE0002629_assembly_filtered.fasta	Klebsiella variicola	Different Species
CPE	CS	1	FH	2	indirect	-433	hospital	234098wA10_CPE0002648_assembly_filtered.fasta	Klebsiella pneumoniae	234098wD6_CPE0002618_assembly_filtered.fasta	Klebsiella variicola	Different Species
CPE	CS	1	FH	2	indirect	-433	hospital	234098wA10_CPE0002648_assembly_filtered.fasta	Klebsiella pneumoniae	234098wG7_CPE0002629_assembly_filtered.fasta	Klebsiella variicola	Different Species
CPE	CS	1	FH	3	indirect	-431	hospital	234098wF6_CPE0002620_assembly_filtered.fasta	Klebsiella pneumoniae	234098wD6_CPE0002618_assembly_filtered.fasta	Klebsiella variicola	Different Species
CPE	CS	1	FH	3	indirect	-431	hospital	234098wF6_CPE0002620_assembly_filtered.fasta	Klebsiella pneumoniae	234098wG7_CPE0002629_assembly_filtered.fasta	Klebsiella variicola	Different Species
CPE	CS	1	FH	3	indirect	-431	hospital	234098wH6_CPE0002622_assembly_filtered_reseq.fasta	Klebsiella pneumoniae	234098wD6_CPE0002618_assembly_filtered.fasta	Klebsiella variicola	Different Species
CPE	CS	1	FH	3	indirect	-431	hospital	234098wH6_CPE0002622_assembly_filtered_reseq.fasta	Klebsiella pneumoniae	234098wG7_CPE0002629_assembly_filtered.fasta	Klebsiella variicola	Different Species
CPE	CS	1	FH	3	indirect	-431	hospital	234098wA10_CPE0002648_assembly_filtered.fasta	Klebsiella pneumoniae	234098wD6_CPE0002618_assembly_filtered.fasta	Klebsiella variicola	Different Species
CPE	CS	1	FH	3	indirect	-431	hospital	234098wA10_CPE0002648_assembly_filtered.fasta	Klebsiella pneumoniae	234098wG7_CPE0002629_assembly_filtered.fasta	Klebsiella variicola	Different Species
CPE	CS	1	FH	17	indirect	-185	hospital	234098wF6_CPE0002620_assembly_filtered.fasta	Klebsiella pneumoniae	234098wD6_CPE0002618_assembly_filtered.fasta	Klebsiella variicola	Different Species
CPE	CS	1	FH	17	indirect	-185	hospital	234098wF6_CPE0002620_assembly_filtered.fasta	Klebsiella pneumoniae	234098wG7_CPE0002629_assembly_filtered.fasta	Klebsiella variicola	Different Species
CPE	CS	1	FH	17	indirect	-185	hospital	234098wH6_CPE0002622_assembly_filtered_reseq.fasta	Klebsiella pneumoniae	234098wD6_CPE0002618_assembly_filtered.fasta	Klebsiella variicola	Different Species
CPE	CS	1	FH	17	indirect	-185	hospital	234098wH6_CPE0002622_assembly_filtered_reseq.fasta	Klebsiella pneumoniae	234098wG7_CPE0002629_assembly_filtered.fasta	Klebsiella variicola	Different Species
CPE	CS	1	FH	17	indirect	-185	hospital	234098wA10_CPE0002648_assembly_filtered.fasta	Klebsiella pneumoniae	234098wD6_CPE0002618_assembly_filtered.fasta	Klebsiella variicola	Different Species
CPE	CS	1	FH	17	indirect	-185	hospital	234098wA10_CPE0002648_assembly_filtered.fasta	Klebsiella pneumoniae	234098wG7_CPE0002629_assembly_filtered.fasta	Klebsiella variicola	Different Species
CPE	CS	1	FH	18	indirect	-172	hospital	234098wF6_CPE0002620_assembly_filtered.fasta	Klebsiella pneumoniae	234098wD6_CPE0002618_assembly_filtered.fasta	Klebsiella variicola	Different Species
CPE	CS	1	FH	18	indirect	-172	hospital	234098wF6_CPE0002620_assembly_filtered.fasta	Klebsiella pneumoniae	234098wG7_CPE0002629_assembly_filtered.fasta	Klebsiella variicola	Different Species
CPE	CS	1	FH	18	indirect	-172	hospital	234098wH6_CPE0002622_assembly_filtered_reseq.fasta	Klebsiella pneumoniae	234098wD6_CPE0002618_assembly_filtered.fasta	Klebsiella variicola	Different Species
CPE	CS	1	FH	18	indirect	-172	hospital	234098wH6_CPE0002622_assembly_filtered_reseq.fasta	Klebsiella pneumoniae	234098wG7_CPE0002629_assembly_filtered.fasta	Klebsiella variicola	Different Species
CPE	CS	1	FH	18	indirect	-172	hospital	234098wA10_CPE0002648_assembly_filtered.fasta	Klebsiella pneumoniae	234098wD6_CPE0002618_assembly_filtered.fasta	Klebsiella variicola	Different Species
CPE	CS	1	FH	18	indirect	-172	hospital	234098wA10_CPE0002648_assembly_filtered.fasta	Klebsiella pneumoniae	234098wG7_CPE0002629_assembly_filtered.fasta	Klebsiella variicola	Different Species
CPE	CW	1	CX	18	indirect	-645	hospital	234099wD1_CPE0002672_assembly_filtered.fasta	Klebsiella pneumoniae	234099wD4_CPE0002702_assembly_filtered.fasta	Klebsiella pneumoniae	Same Species	21024	0.999977	0.763173
CPE	CW	1	CX	19	indirect	-659	hospital	234099wD1_CPE0002672_assembly_filtered.fasta	Klebsiella pneumoniae	234099wD4_CPE0002702_assembly_filtered.fasta	Klebsiella pneumoniae	Same Species	21024	0.999977	0.763173
CPE	CW	1	CX	20	indirect	-660	hospital	234099wD1_CPE0002672_assembly_filtered.fasta	Klebsiella pneumoniae	234099wD4_CPE0002702_assembly_filtered.fasta	Klebsiella pneumoniae	Same Species	21024	0.999977	0.763173
CPE	CW	1	CZ	1	indirect	-702	hospital	234099wD1_CPE0002672_assembly_filtered.fasta	Klebsiella pneumoniae	234098wC10_CPE0002650_assembly_filtered.fasta	Escherichia coli	Different Species
CPE	CW	1	DB	1	indirect	-581	hospital	234099wD1_CPE0002672_assembly_filtered.fasta	Klebsiella pneumoniae	234099wH1_CPE0002676_assembly_filtered.fasta	Klebsiella pneumoniae	Same Species	21544	0.99994	0.768314	Klebsiella_pneumoniae_234099wD1_CPE0002672_assembly_plasmid_AA276	Klebsiella_pneumoniae_234099wH1_CPE0002676_assembly_plasmid_AA275	17
CPE	CW	1	DB	2	indirect	-582	hospital	234099wD1_CPE0002672_assembly_filtered.fasta	Klebsiella pneumoniae	234099wH1_CPE0002676_assembly_filtered.fasta	Klebsiella pneumoniae	Same Species	21544	0.99994	0.768314	Klebsiella_pneumoniae_234099wD1_CPE0002672_assembly_plasmid_AA276	Klebsiella_pneumoniae_234099wH1_CPE0002676_assembly_plasmid_AA275	17
CPE	CW	1	DB	3	indirect	-617	hospital	234099wD1_CPE0002672_assembly_filtered.fasta	Klebsiella pneumoniae	234099wH1_CPE0002676_assembly_filtered.fasta	Klebsiella pneumoniae	Same Species	21544	0.99994	0.768314	Klebsiella_pneumoniae_234099wD1_CPE0002672_assembly_plasmid_AA276	Klebsiella_pneumoniae_234099wH1_CPE0002676_assembly_plasmid_AA275	17
CPE	CW	1	DB	4	indirect	-620	hospital	234099wD1_CPE0002672_assembly_filtered.fasta	Klebsiella pneumoniae	234099wH1_CPE0002676_assembly_filtered.fasta	Klebsiella pneumoniae	Same Species	21544	0.99994	0.768314	Klebsiella_pneumoniae_234099wD1_CPE0002672_assembly_plasmid_AA276	Klebsiella_pneumoniae_234099wH1_CPE0002676_assembly_plasmid_AA275	17
CPE	CW	1	DB	5	indirect	-716	hospital	234099wD1_CPE0002672_assembly_filtered.fasta	Klebsiella pneumoniae	234099wH1_CPE0002676_assembly_filtered.fasta	Klebsiella pneumoniae	Same Species	21544	0.99994	0.768314	Klebsiella_pneumoniae_234099wD1_CPE0002672_assembly_plasmid_AA276	Klebsiella_pneumoniae_234099wH1_CPE0002676_assembly_plasmid_AA275	17
CPE	CW	1	DB	6	indirect	-723	hospital	234099wD1_CPE0002672_assembly_filtered.fasta	Klebsiella pneumoniae	234099wH1_CPE0002676_assembly_filtered.fasta	Klebsiella pneumoniae	Same Species	21544	0.99994	0.768314	Klebsiella_pneumoniae_234099wD1_CPE0002672_assembly_plasmid_AA276	Klebsiella_pneumoniae_234099wH1_CPE0002676_assembly_plasmid_AA275	17
CPE	CW	1	DB	7	indirect	-773	hospital	234099wD1_CPE0002672_assembly_filtered.fasta	Klebsiella pneumoniae	234099wH1_CPE0002676_assembly_filtered.fasta	Klebsiella pneumoniae	Same Species	21544	0.99994	0.768314	Klebsiella_pneumoniae_234099wD1_CPE0002672_assembly_plasmid_AA276	Klebsiella_pneumoniae_234099wH1_CPE0002676_assembly_plasmid_AA275	17
CPE	CW	1	DC	1	indirect	-51	hospital	234099wD1_CPE0002672_assembly_filtered.fasta	Klebsiella pneumoniae	234099wH4_CPE0002706_assembly_filtered.fasta	Citrobacter freundii	Different Species
CPE	CW	1	DC	2	indirect	-52	hospital	234099wD1_CPE0002672_assembly_filtered.fasta	Klebsiella pneumoniae	234099wH4_CPE0002706_assembly_filtered.fasta	Citrobacter freundii	Different Species
CPE	CW	1	DC	3	indirect	-172	hospital	234099wD1_CPE0002672_assembly_filtered.fasta	Klebsiella pneumoniae	234099wH4_CPE0002706_assembly_filtered.fasta	Citrobacter freundii	Different Species
CPE	CW	1	DC	4	indirect	-179	hospital	234099wD1_CPE0002672_assembly_filtered.fasta	Klebsiella pneumoniae	234099wH4_CPE0002706_assembly_filtered.fasta	Citrobacter freundii	Different Species
CPE	CW	1	DC	5	indirect	-611	hospital	234099wD1_CPE0002672_assembly_filtered.fasta	Klebsiella pneumoniae	234099wH4_CPE0002706_assembly_filtered.fasta	Citrobacter freundii	Different Species
CPE	CW	1	DC	6	indirect	-722	hospital	234099wD1_CPE0002672_assembly_filtered.fasta	Klebsiella pneumoniae	234099wH4_CPE0002706_assembly_filtered.fasta	Citrobacter freundii	Different Species
CPE	CW	1	DC	7	indirect	-724	hospital	234099wD1_CPE0002672_assembly_filtered.fasta	Klebsiella pneumoniae	234099wH4_CPE0002706_assembly_filtered.fasta	Citrobacter freundii	Different Species
CPE	CW	1	DC	8	indirect	-732	hospital	234099wD1_CPE0002672_assembly_filtered.fasta	Klebsiella pneumoniae	234099wH4_CPE0002706_assembly_filtered.fasta	Citrobacter freundii	Different Species
CPE	CW	1	DC	9	indirect	-735	hospital	234099wD1_CPE0002672_assembly_filtered.fasta	Klebsiella pneumoniae	234099wH4_CPE0002706_assembly_filtered.fasta	Citrobacter freundii	Different Species
CPE	CW	1	DD	1	indirect	-707	hospital	234099wD1_CPE0002672_assembly_filtered.fasta	Klebsiella pneumoniae	234099wG4_CPE0002705_assembly_filtered.fasta	Klebsiella pneumoniae	Same Species	13	0.999965	0.242833	Klebsiella_pneumoniae_234099wD1_CPE0002672_assembly_plasmid_AA276	Klebsiella_pneumoniae_234099wG4_CPE0002705_assembly_plasmid_AE437	1
CPE	CW	1	DD	1	indirect	-707	hospital	234099wD1_CPE0002672_assembly_filtered.fasta	Klebsiella pneumoniae	234099wG4_CPE0002705_assembly_filtered.fasta	Klebsiella pneumoniae	Same Species	13	0.999965	0.242833	Klebsiella_pneumoniae_234099wD1_CPE0002672_assembly_plasmid_AA002	Klebsiella_pneumoniae_234099wG4_CPE0002705_assembly_plasmid_AA002	2
CPE	CW	1	DD	2	indirect	-708	hospital	234099wD1_CPE0002672_assembly_filtered.fasta	Klebsiella pneumoniae	234099wG4_CPE0002705_assembly_filtered.fasta	Klebsiella pneumoniae	Same Species	13	0.999965	0.242833	Klebsiella_pneumoniae_234099wD1_CPE0002672_assembly_plasmid_AA276	Klebsiella_pneumoniae_234099wG4_CPE0002705_assembly_plasmid_AE437	1
CPE	CW	1	DD	2	indirect	-708	hospital	234099wD1_CPE0002672_assembly_filtered.fasta	Klebsiella pneumoniae	234099wG4_CPE0002705_assembly_filtered.fasta	Klebsiella pneumoniae	Same Species	13	0.999965	0.242833	Klebsiella_pneumoniae_234099wD1_CPE0002672_assembly_plasmid_AA002	Klebsiella_pneumoniae_234099wG4_CPE0002705_assembly_plasmid_AA002	2
CPE	CW	1	DI	21	indirect	-824	hospital	234099wD1_CPE0002672_assembly_filtered.fasta	Klebsiella pneumoniae	234099wF1_CPE0002674_assembly_filtered.fasta	Klebsiella aerogenes	Different Species
CPE	CW	1	DI	22	indirect	-827	hospital	234099wD1_CPE0002672_assembly_filtered.fasta	Klebsiella pneumoniae	234099wF1_CPE0002674_assembly_filtered.fasta	Klebsiella aerogenes	Different Species
CPE	CW	1	DI	23	indirect	-828	hospital	234099wD1_CPE0002672_assembly_filtered.fasta	Klebsiella pneumoniae	234099wF1_CPE0002674_assembly_filtered.fasta	Klebsiella aerogenes	Different Species
CPE	CW	1	DU	1	indirect	-121	hospital	234099wD1_CPE0002672_assembly_filtered.fasta	Klebsiella pneumoniae	234098wB12_CPE0002665_assembly_filtered.fasta	Citrobacter freundii	Different Species
CPE	CW	1	DU	2	indirect	-464	hospital	234099wD1_CPE0002672_assembly_filtered.fasta	Klebsiella pneumoniae	234098wB12_CPE0002665_assembly_filtered.fasta	Citrobacter freundii	Different Species
CPE	CW	1	DU	3	indirect	-465	hospital	234099wD1_CPE0002672_assembly_filtered.fasta	Klebsiella pneumoniae	234098wB12_CPE0002665_assembly_filtered.fasta	Citrobacter freundii	Different Species
CPE	CW	1	DU	4	indirect	-707	hospital	234099wD1_CPE0002672_assembly_filtered.fasta	Klebsiella pneumoniae	234098wB12_CPE0002665_assembly_filtered.fasta	Citrobacter freundii	Different Species
CPE	CW	1	DU	5	indirect	-708	hospital	234099wD1_CPE0002672_assembly_filtered.fasta	Klebsiella pneumoniae	234098wB12_CPE0002665_assembly_filtered.fasta	Citrobacter freundii	Different Species
CPE	CW	1	DU	6	indirect	-720	hospital	234099wD1_CPE0002672_assembly_filtered.fasta	Klebsiella pneumoniae	234098wB12_CPE0002665_assembly_filtered.fasta	Citrobacter freundii	Different Species
CPE	CW	1	DU	7	indirect	-722	hospital	234099wD1_CPE0002672_assembly_filtered.fasta	Klebsiella pneumoniae	234098wB12_CPE0002665_assembly_filtered.fasta	Citrobacter freundii	Different Species
CPE	CW	1	DU	8	indirect	-843	hospital	234099wD1_CPE0002672_assembly_filtered.fasta	Klebsiella pneumoniae	234098wB12_CPE0002665_assembly_filtered.fasta	Citrobacter freundii	Different Species
CPE	CW	1	DU	9	indirect	-885	hospital	234099wD1_CPE0002672_assembly_filtered.fasta	Klebsiella pneumoniae	234098wB12_CPE0002665_assembly_filtered.fasta	Citrobacter freundii	Different Species
CPE	CW	1	DU	10	indirect	-1014	hospital	234099wD1_CPE0002672_assembly_filtered.fasta	Klebsiella pneumoniae	234098wB12_CPE0002665_assembly_filtered.fasta	Citrobacter freundii	Different Species
CPE	CW	1	DU	11	indirect	-1049	hospital	234099wD1_CPE0002672_assembly_filtered.fasta	Klebsiella pneumoniae	234098wB12_CPE0002665_assembly_filtered.fasta	Citrobacter freundii	Different Species
CPE	CW	1	DW	3	indirect	-86	hospital	234099wD1_CPE0002672_assembly_filtered.fasta	Klebsiella pneumoniae	234099wG3_CPE0002696_assembly_filtered.fasta	Enterobacter hormaechei	Different Species
CPE	CW	1	DW	6	indirect	-704	hospital	234099wD1_CPE0002672_assembly_filtered.fasta	Klebsiella pneumoniae	234099wG3_CPE0002696_assembly_filtered.fasta	Enterobacter hormaechei	Different Species
CPE	CW	1	DW	7	indirect	-707	hospital	234099wD1_CPE0002672_assembly_filtered.fasta	Klebsiella pneumoniae	234099wG3_CPE0002696_assembly_filtered.fasta	Enterobacter hormaechei	Different Species
CPE	CW	1	DZ	2	indirect	-656	hospital	234099wD1_CPE0002672_assembly_filtered.fasta	Klebsiella pneumoniae	234098wF1_CPE0002574_assembly_filtered.fasta	Klebsiella pneumoniae	Same Species	290	0.999941	0.656456
CPE	CW	1	DZ	3	indirect	-661	hospital	234099wD1_CPE0002672_assembly_filtered.fasta	Klebsiella pneumoniae	234098wF1_CPE0002574_assembly_filtered.fasta	Klebsiella pneumoniae	Same Species	290	0.999941	0.656456
CPE	CW	1	EB	1	indirect	-660	hospital	234099wD1_CPE0002672_assembly_filtered.fasta	Klebsiella pneumoniae	234098wH3_CPE0002592_assembly_filtered.fasta	Escherichia coli	Different Species
CPE	CW	1	EB	2	indirect	-661	hospital	234099wD1_CPE0002672_assembly_filtered.fasta	Klebsiella pneumoniae	234098wH3_CPE0002592_assembly_filtered.fasta	Escherichia coli	Different Species
CPE	CW	1	EB	3	indirect	-667	hospital	234099wD1_CPE0002672_assembly_filtered.fasta	Klebsiella pneumoniae	234098wH3_CPE0002592_assembly_filtered.fasta	Escherichia coli	Different Species
CPE	CW	1	EF	1	indirect	-706	hospital	234099wD1_CPE0002672_assembly_filtered.fasta	Klebsiella pneumoniae	234099wF3_CPE0002694_assembly_filtered.fasta	Klebsiella aerogenes	Different Species
CPE	CW	1	EG	2	indirect	-113	hospital	234099wD1_CPE0002672_assembly_filtered.fasta	Klebsiella pneumoniae	234098wB9_CPE0002641_assembly_filtered.fasta	Enterobacter hormaechei	Different Species
CPE	CW	1	EG	19	indirect	-988	hospital	234099wD1_CPE0002672_assembly_filtered.fasta	Klebsiella pneumoniae	234098wB9_CPE0002641_assembly_filtered.fasta	Enterobacter hormaechei	Different Species
CPE	CW	1	EH	1	indirect	-616	hospital	234099wD1_CPE0002672_assembly_filtered.fasta	Klebsiella pneumoniae	234099wC1_CPE0002671_assembly_filtered.fasta	Citrobacter freundii	Different Species
CPE	CW	1	EH	2	indirect	-620	hospital	234099wD1_CPE0002672_assembly_filtered.fasta	Klebsiella pneumoniae	234099wC1_CPE0002671_assembly_filtered.fasta	Citrobacter freundii	Different Species
CPE	CW	1	EH	3	indirect	-624	hospital	234099wD1_CPE0002672_assembly_filtered.fasta	Klebsiella pneumoniae	234099wC1_CPE0002671_assembly_filtered.fasta	Citrobacter freundii	Different Species
CPE	CW	1	EK	8	indirect	-659	hospital	234099wD1_CPE0002672_assembly_filtered.fasta	Klebsiella pneumoniae	234098wE1_CPE0002573_assembly_filtered.fasta	Escherichia coli	Different Species
CPE	CW	1	EM	6	indirect	-904	hospital	234099wD1_CPE0002672_assembly_filtered.fasta	Klebsiella pneumoniae	234098wC5_CPE0002606_assembly_filtered.fasta	Klebsiella pneumoniae	Same Species	21305	0.999857	0.840595
CPE	CW	1	EN	4	indirect	-213	hospital	234099wD1_CPE0002672_assembly_filtered.fasta	Klebsiella pneumoniae	234099wB4_CPE0002700_assembly_filtered.fasta	Klebsiella pneumoniae	Same Species	128	0.999967	0.709246
CPE	CW	1	EN	5	indirect	-215	hospital	234099wD1_CPE0002672_assembly_filtered.fasta	Klebsiella pneumoniae	234099wB4_CPE0002700_assembly_filtered.fasta	Klebsiella pneumoniae	Same Species	128	0.999967	0.709246
CPE	CW	1	EN	6	indirect	-218	hospital	234099wD1_CPE0002672_assembly_filtered.fasta	Klebsiella pneumoniae	234099wB4_CPE0002700_assembly_filtered.fasta	Klebsiella pneumoniae	Same Species	128	0.999967	0.709246
CPE	CW	1	EN	7	indirect	-227	hospital	234099wD1_CPE0002672_assembly_filtered.fasta	Klebsiella pneumoniae	234099wB4_CPE0002700_assembly_filtered.fasta	Klebsiella pneumoniae	Same Species	128	0.999967	0.709246
CPE	CW	1	EN	8	indirect	-245	hospital	234099wD1_CPE0002672_assembly_filtered.fasta	Klebsiella pneumoniae	234099wB4_CPE0002700_assembly_filtered.fasta	Klebsiella pneumoniae	Same Species	128	0.999967	0.709246
CPE	CW	1	EN	9	indirect	-255	hospital	234099wD1_CPE0002672_assembly_filtered.fasta	Klebsiella pneumoniae	234099wB4_CPE0002700_assembly_filtered.fasta	Klebsiella pneumoniae	Same Species	128	0.999967	0.709246
CPE	CW	1	EN	10	indirect	-269	hospital	234099wD1_CPE0002672_assembly_filtered.fasta	Klebsiella pneumoniae	234099wB4_CPE0002700_assembly_filtered.fasta	Klebsiella pneumoniae	Same Species	128	0.999967	0.709246
CPE	CW	1	EN	11	indirect	-274	hospital	234099wD1_CPE0002672_assembly_filtered.fasta	Klebsiella pneumoniae	234099wB4_CPE0002700_assembly_filtered.fasta	Klebsiella pneumoniae	Same Species	128	0.999967	0.709246
CPE	CW	1	EN	16	indirect	-360	hospital	234099wD1_CPE0002672_assembly_filtered.fasta	Klebsiella pneumoniae	234099wB4_CPE0002700_assembly_filtered.fasta	Klebsiella pneumoniae	Same Species	128	0.999967	0.709246
CPE	CW	1	EN	17	indirect	-367	hospital	234099wD1_CPE0002672_assembly_filtered.fasta	Klebsiella pneumoniae	234099wB4_CPE0002700_assembly_filtered.fasta	Klebsiella pneumoniae	Same Species	128	0.999967	0.709246
CPE	CW	1	EN	19	indirect	-494	hospital	234099wD1_CPE0002672_assembly_filtered.fasta	Klebsiella pneumoniae	234099wB4_CPE0002700_assembly_filtered.fasta	Klebsiella pneumoniae	Same Species	128	0.999967	0.709246
CPE	CW	1	EN	20	indirect	-534	hospital	234099wD1_CPE0002672_assembly_filtered.fasta	Klebsiella pneumoniae	234099wB4_CPE0002700_assembly_filtered.fasta	Klebsiella pneumoniae	Same Species	128	0.999967	0.709246
CPE	CW	1	EN	21	indirect	-539	hospital	234099wD1_CPE0002672_assembly_filtered.fasta	Klebsiella pneumoniae	234099wB4_CPE0002700_assembly_filtered.fasta	Klebsiella pneumoniae	Same Species	128	0.999967	0.709246
CPE	CW	1	EN	22	indirect	-541	hospital	234099wD1_CPE0002672_assembly_filtered.fasta	Klebsiella pneumoniae	234099wB4_CPE0002700_assembly_filtered.fasta	Klebsiella pneumoniae	Same Species	128	0.999967	0.709246
CPE	CW	1	EN	23	indirect	-550	hospital	234099wD1_CPE0002672_assembly_filtered.fasta	Klebsiella pneumoniae	234099wB4_CPE0002700_assembly_filtered.fasta	Klebsiella pneumoniae	Same Species	128	0.999967	0.709246
CPE	CW	1	EN	24	indirect	-561	hospital	234099wD1_CPE0002672_assembly_filtered.fasta	Klebsiella pneumoniae	234099wB4_CPE0002700_assembly_filtered.fasta	Klebsiella pneumoniae	Same Species	128	0.999967	0.709246
CPE	CW	1	EN	25	indirect	-569	hospital	234099wD1_CPE0002672_assembly_filtered.fasta	Klebsiella pneumoniae	234099wB4_CPE0002700_assembly_filtered.fasta	Klebsiella pneumoniae	Same Species	128	0.999967	0.709246
CPE	CW	1	EN	26	indirect	-574	hospital	234099wD1_CPE0002672_assembly_filtered.fasta	Klebsiella pneumoniae	234099wB4_CPE0002700_assembly_filtered.fasta	Klebsiella pneumoniae	Same Species	128	0.999967	0.709246
CPE	CW	1	EN	27	indirect	-583	hospital	234099wD1_CPE0002672_assembly_filtered.fasta	Klebsiella pneumoniae	234099wB4_CPE0002700_assembly_filtered.fasta	Klebsiella pneumoniae	Same Species	128	0.999967	0.709246
CPE	CW	1	EN	28	indirect	-590	hospital	234099wD1_CPE0002672_assembly_filtered.fasta	Klebsiella pneumoniae	234099wB4_CPE0002700_assembly_filtered.fasta	Klebsiella pneumoniae	Same Species	128	0.999967	0.709246
CPE	CW	1	EN	29	indirect	-597	hospital	234099wD1_CPE0002672_assembly_filtered.fasta	Klebsiella pneumoniae	234099wB4_CPE0002700_assembly_filtered.fasta	Klebsiella pneumoniae	Same Species	128	0.999967	0.709246
CPE	CW	1	EN	31	indirect	-625	hospital	234099wD1_CPE0002672_assembly_filtered.fasta	Klebsiella pneumoniae	234099wB4_CPE0002700_assembly_filtered.fasta	Klebsiella pneumoniae	Same Species	128	0.999967	0.709246
CPE	CW	1	EN	32	indirect	-637	hospital	234099wD1_CPE0002672_assembly_filtered.fasta	Klebsiella pneumoniae	234099wB4_CPE0002700_assembly_filtered.fasta	Klebsiella pneumoniae	Same Species	128	0.999967	0.709246
CPE	CW	1	EN	33	indirect	-658	hospital	234099wD1_CPE0002672_assembly_filtered.fasta	Klebsiella pneumoniae	234099wB4_CPE0002700_assembly_filtered.fasta	Klebsiella pneumoniae	Same Species	128	0.999967	0.709246
CPE	CW	1	EN	34	indirect	-661	hospital	234099wD1_CPE0002672_assembly_filtered.fasta	Klebsiella pneumoniae	234099wB4_CPE0002700_assembly_filtered.fasta	Klebsiella pneumoniae	Same Species	128	0.999967	0.709246
CPE	CW	1	EN	35	indirect	-666	hospital	234099wD1_CPE0002672_assembly_filtered.fasta	Klebsiella pneumoniae	234099wB4_CPE0002700_assembly_filtered.fasta	Klebsiella pneumoniae	Same Species	128	0.999967	0.709246
CPE	CW	1	EN	36	indirect	-675	hospital	234099wD1_CPE0002672_assembly_filtered.fasta	Klebsiella pneumoniae	234099wB4_CPE0002700_assembly_filtered.fasta	Klebsiella pneumoniae	Same Species	128	0.999967	0.709246
CPE	CW	1	EN	37	indirect	-676	hospital	234099wD1_CPE0002672_assembly_filtered.fasta	Klebsiella pneumoniae	234099wB4_CPE0002700_assembly_filtered.fasta	Klebsiella pneumoniae	Same Species	128	0.999967	0.709246
CPE	CW	1	EN	38	indirect	-681	hospital	234099wD1_CPE0002672_assembly_filtered.fasta	Klebsiella pneumoniae	234099wB4_CPE0002700_assembly_filtered.fasta	Klebsiella pneumoniae	Same Species	128	0.999967	0.709246
CPE	CW	1	EN	39	indirect	-690	hospital	234099wD1_CPE0002672_assembly_filtered.fasta	Klebsiella pneumoniae	234099wB4_CPE0002700_assembly_filtered.fasta	Klebsiella pneumoniae	Same Species	128	0.999967	0.709246
CPE	CW	1	EN	40	indirect	-696	hospital	234099wD1_CPE0002672_assembly_filtered.fasta	Klebsiella pneumoniae	234099wB4_CPE0002700_assembly_filtered.fasta	Klebsiella pneumoniae	Same Species	128	0.999967	0.709246
CPE	CW	1	EN	41	indirect	-697	hospital	234099wD1_CPE0002672_assembly_filtered.fasta	Klebsiella pneumoniae	234099wB4_CPE0002700_assembly_filtered.fasta	Klebsiella pneumoniae	Same Species	128	0.999967	0.709246
CPE	CW	1	EN	42	indirect	-698	hospital	234099wD1_CPE0002672_assembly_filtered.fasta	Klebsiella pneumoniae	234099wB4_CPE0002700_assembly_filtered.fasta	Klebsiella pneumoniae	Same Species	128	0.999967	0.709246
CPE	CW	1	EN	43	indirect	-708	hospital	234099wD1_CPE0002672_assembly_filtered.fasta	Klebsiella pneumoniae	234099wB4_CPE0002700_assembly_filtered.fasta	Klebsiella pneumoniae	Same Species	128	0.999967	0.709246
CPE	CW	1	EN	44	indirect	-711	hospital	234099wD1_CPE0002672_assembly_filtered.fasta	Klebsiella pneumoniae	234099wB4_CPE0002700_assembly_filtered.fasta	Klebsiella pneumoniae	Same Species	128	0.999967	0.709246
CPE	CW	1	EN	45	indirect	-718	hospital	234099wD1_CPE0002672_assembly_filtered.fasta	Klebsiella pneumoniae	234099wB4_CPE0002700_assembly_filtered.fasta	Klebsiella pneumoniae	Same Species	128	0.999967	0.709246
CPE	CW	1	EN	46	indirect	-721	hospital	234099wD1_CPE0002672_assembly_filtered.fasta	Klebsiella pneumoniae	234099wB4_CPE0002700_assembly_filtered.fasta	Klebsiella pneumoniae	Same Species	128	0.999967	0.709246
CPE	CW	1	EN	47	indirect	-721	hospital	234099wD1_CPE0002672_assembly_filtered.fasta	Klebsiella pneumoniae	234099wB4_CPE0002700_assembly_filtered.fasta	Klebsiella pneumoniae	Same Species	128	0.999967	0.709246
CPE	CW	1	EN	48	indirect	-722	hospital	234099wD1_CPE0002672_assembly_filtered.fasta	Klebsiella pneumoniae	234099wB4_CPE0002700_assembly_filtered.fasta	Klebsiella pneumoniae	Same Species	128	0.999967	0.709246
CPE	CW	1	EN	49	indirect	-722	hospital	234099wD1_CPE0002672_assembly_filtered.fasta	Klebsiella pneumoniae	234099wB4_CPE0002700_assembly_filtered.fasta	Klebsiella pneumoniae	Same Species	128	0.999967	0.709246
CPE	CW	1	EN	50	indirect	-723	hospital	234099wD1_CPE0002672_assembly_filtered.fasta	Klebsiella pneumoniae	234099wB4_CPE0002700_assembly_filtered.fasta	Klebsiella pneumoniae	Same Species	128	0.999967	0.709246
CPE	CW	1	EN	51	indirect	-723	hospital	234099wD1_CPE0002672_assembly_filtered.fasta	Klebsiella pneumoniae	234099wB4_CPE0002700_assembly_filtered.fasta	Klebsiella pneumoniae	Same Species	128	0.999967	0.709246
CPE	CW	1	EN	52	indirect	-724	hospital	234099wD1_CPE0002672_assembly_filtered.fasta	Klebsiella pneumoniae	234099wB4_CPE0002700_assembly_filtered.fasta	Klebsiella pneumoniae	Same Species	128	0.999967	0.709246
CPE	CW	1	EN	53	indirect	-728	hospital	234099wD1_CPE0002672_assembly_filtered.fasta	Klebsiella pneumoniae	234099wB4_CPE0002700_assembly_filtered.fasta	Klebsiella pneumoniae	Same Species	128	0.999967	0.709246
CPE	CW	1	EN	54	indirect	-731	hospital	234099wD1_CPE0002672_assembly_filtered.fasta	Klebsiella pneumoniae	234099wB4_CPE0002700_assembly_filtered.fasta	Klebsiella pneumoniae	Same Species	128	0.999967	0.709246
CPE	CW	1	EN	55	indirect	-732	hospital	234099wD1_CPE0002672_assembly_filtered.fasta	Klebsiella pneumoniae	234099wB4_CPE0002700_assembly_filtered.fasta	Klebsiella pneumoniae	Same Species	128	0.999967	0.709246
CPE	CW	1	EN	56	indirect	-735	hospital	234099wD1_CPE0002672_assembly_filtered.fasta	Klebsiella pneumoniae	234099wB4_CPE0002700_assembly_filtered.fasta	Klebsiella pneumoniae	Same Species	128	0.999967	0.709246
CPE	CW	1	EN	57	indirect	-738	hospital	234099wD1_CPE0002672_assembly_filtered.fasta	Klebsiella pneumoniae	234099wB4_CPE0002700_assembly_filtered.fasta	Klebsiella pneumoniae	Same Species	128	0.999967	0.709246
CPE	CW	1	EN	58	indirect	-742	hospital	234099wD1_CPE0002672_assembly_filtered.fasta	Klebsiella pneumoniae	234099wB4_CPE0002700_assembly_filtered.fasta	Klebsiella pneumoniae	Same Species	128	0.999967	0.709246
CPE	CW	1	EN	59	indirect	-745	hospital	234099wD1_CPE0002672_assembly_filtered.fasta	Klebsiella pneumoniae	234099wB4_CPE0002700_assembly_filtered.fasta	Klebsiella pneumoniae	Same Species	128	0.999967	0.709246
CPE	CW	1	EN	60	indirect	-763	hospital	234099wD1_CPE0002672_assembly_filtered.fasta	Klebsiella pneumoniae	234099wB4_CPE0002700_assembly_filtered.fasta	Klebsiella pneumoniae	Same Species	128	0.999967	0.709246
CPE	CW	1	EN	61	indirect	-766	hospital	234099wD1_CPE0002672_assembly_filtered.fasta	Klebsiella pneumoniae	234099wB4_CPE0002700_assembly_filtered.fasta	Klebsiella pneumoniae	Same Species	128	0.999967	0.709246
CPE	CW	1	EN	62	indirect	-792	hospital	234099wD1_CPE0002672_assembly_filtered.fasta	Klebsiella pneumoniae	234099wB4_CPE0002700_assembly_filtered.fasta	Klebsiella pneumoniae	Same Species	128	0.999967	0.709246
CPE	CW	1	EN	63	indirect	-795	hospital	234099wD1_CPE0002672_assembly_filtered.fasta	Klebsiella pneumoniae	234099wB4_CPE0002700_assembly_filtered.fasta	Klebsiella pneumoniae	Same Species	128	0.999967	0.709246
CPE	CW	1	EN	64	indirect	-813	hospital	234099wD1_CPE0002672_assembly_filtered.fasta	Klebsiella pneumoniae	234099wB4_CPE0002700_assembly_filtered.fasta	Klebsiella pneumoniae	Same Species	128	0.999967	0.709246
CPE	CW	1	EN	65	indirect	-816	hospital	234099wD1_CPE0002672_assembly_filtered.fasta	Klebsiella pneumoniae	234099wB4_CPE0002700_assembly_filtered.fasta	Klebsiella pneumoniae	Same Species	128	0.999967	0.709246
CPE	CW	1	EN	66	indirect	-831	hospital	234099wD1_CPE0002672_assembly_filtered.fasta	Klebsiella pneumoniae	234099wB4_CPE0002700_assembly_filtered.fasta	Klebsiella pneumoniae	Same Species	128	0.999967	0.709246
CPE	CW	1	EN	67	indirect	-832	hospital	234099wD1_CPE0002672_assembly_filtered.fasta	Klebsiella pneumoniae	234099wB4_CPE0002700_assembly_filtered.fasta	Klebsiella pneumoniae	Same Species	128	0.999967	0.709246
CPE	CW	1	EN	68	indirect	-836	hospital	234099wD1_CPE0002672_assembly_filtered.fasta	Klebsiella pneumoniae	234099wB4_CPE0002700_assembly_filtered.fasta	Klebsiella pneumoniae	Same Species	128	0.999967	0.709246
CPE	CW	1	EN	69	indirect	-837	hospital	234099wD1_CPE0002672_assembly_filtered.fasta	Klebsiella pneumoniae	234099wB4_CPE0002700_assembly_filtered.fasta	Klebsiella pneumoniae	Same Species	128	0.999967	0.709246
CPE	CW	1	EN	70	indirect	-844	hospital	234099wD1_CPE0002672_assembly_filtered.fasta	Klebsiella pneumoniae	234099wB4_CPE0002700_assembly_filtered.fasta	Klebsiella pneumoniae	Same Species	128	0.999967	0.709246
CPE	CW	1	EN	71	indirect	-846	hospital	234099wD1_CPE0002672_assembly_filtered.fasta	Klebsiella pneumoniae	234099wB4_CPE0002700_assembly_filtered.fasta	Klebsiella pneumoniae	Same Species	128	0.999967	0.709246
CPE	CW	1	EN	72	indirect	-849	hospital	234099wD1_CPE0002672_assembly_filtered.fasta	Klebsiella pneumoniae	234099wB4_CPE0002700_assembly_filtered.fasta	Klebsiella pneumoniae	Same Species	128	0.999967	0.709246
CPE	CW	1	EN	73	indirect	-906	hospital	234099wD1_CPE0002672_assembly_filtered.fasta	Klebsiella pneumoniae	234099wB4_CPE0002700_assembly_filtered.fasta	Klebsiella pneumoniae	Same Species	128	0.999967	0.709246
CPE	CW	1	EO	1	indirect	-656	hospital	234099wD1_CPE0002672_assembly_filtered.fasta	Klebsiella pneumoniae	234098wD5_CPE0002607_assembly_filtered.fasta	Klebsiella pneumoniae	Same Species	21305	0.999934	0.799682
CPE	CW	1	EO	1	indirect	-656	hospital	234099wD1_CPE0002672_assembly_filtered.fasta	Klebsiella pneumoniae	234098wA6_CPE0002615_assembly_filtered.fasta	Klebsiella pneumoniae	Same Species	21306	0.999947	0.799363	Klebsiella_pneumoniae_234099wD1_CPE0002672_assembly_plasmid_AA002	Klebsiella_pneumoniae_234098wA6_CPE0002615_assembly_plasmid_AC314	1
CPE	CW	1	EO	2	indirect	-660	hospital	234099wD1_CPE0002672_assembly_filtered.fasta	Klebsiella pneumoniae	234098wD5_CPE0002607_assembly_filtered.fasta	Klebsiella pneumoniae	Same Species	21305	0.999934	0.799682
CPE	CW	1	EO	2	indirect	-660	hospital	234099wD1_CPE0002672_assembly_filtered.fasta	Klebsiella pneumoniae	234098wA6_CPE0002615_assembly_filtered.fasta	Klebsiella pneumoniae	Same Species	21306	0.999947	0.799363	Klebsiella_pneumoniae_234099wD1_CPE0002672_assembly_plasmid_AA002	Klebsiella_pneumoniae_234098wA6_CPE0002615_assembly_plasmid_AC314	1
CPE	CW	1	EO	3	indirect	-661	hospital	234099wD1_CPE0002672_assembly_filtered.fasta	Klebsiella pneumoniae	234098wD5_CPE0002607_assembly_filtered.fasta	Klebsiella pneumoniae	Same Species	21305	0.999934	0.799682
CPE	CW	1	EO	3	indirect	-661	hospital	234099wD1_CPE0002672_assembly_filtered.fasta	Klebsiella pneumoniae	234098wA6_CPE0002615_assembly_filtered.fasta	Klebsiella pneumoniae	Same Species	21306	0.999947	0.799363	Klebsiella_pneumoniae_234099wD1_CPE0002672_assembly_plasmid_AA002	Klebsiella_pneumoniae_234098wA6_CPE0002615_assembly_plasmid_AC314	1
CPE	CW	1	EP	1	indirect	-703	hospital	234099wD1_CPE0002672_assembly_filtered.fasta	Klebsiella pneumoniae	234098wE10_CPE0002652_assembly_filtered.fasta	Escherichia coli	Different Species
CPE	CW	1	EP	2	indirect	-705	hospital	234099wD1_CPE0002672_assembly_filtered.fasta	Klebsiella pneumoniae	234098wE10_CPE0002652_assembly_filtered.fasta	Escherichia coli	Different Species
CPE	CW	1	ES	1	indirect	-656	hospital	234099wD1_CPE0002672_assembly_filtered.fasta	Klebsiella pneumoniae	234098wB10_CPE0002649_assembly_filtered.fasta	Klebsiella pneumoniae	Same Species	294	0.999906	0.701458
CPE	CW	1	ES	2	indirect	-659	hospital	234099wD1_CPE0002672_assembly_filtered.fasta	Klebsiella pneumoniae	234098wB10_CPE0002649_assembly_filtered.fasta	Klebsiella pneumoniae	Same Species	294	0.999906	0.701458
CPE	CW	1	ES	3	indirect	-700	hospital	234099wD1_CPE0002672_assembly_filtered.fasta	Klebsiella pneumoniae	234098wB10_CPE0002649_assembly_filtered.fasta	Klebsiella pneumoniae	Same Species	294	0.999906	0.701458
CPE	CW	1	ES	4	indirect	-748	hospital	234099wD1_CPE0002672_assembly_filtered.fasta	Klebsiella pneumoniae	234098wB10_CPE0002649_assembly_filtered.fasta	Klebsiella pneumoniae	Same Species	294	0.999906	0.701458
CPE	CW	1	ES	5	indirect	-750	hospital	234099wD1_CPE0002672_assembly_filtered.fasta	Klebsiella pneumoniae	234098wB10_CPE0002649_assembly_filtered.fasta	Klebsiella pneumoniae	Same Species	294	0.999906	0.701458
CPE	CW	1	ES	6	indirect	-888	hospital	234099wD1_CPE0002672_assembly_filtered.fasta	Klebsiella pneumoniae	234098wB10_CPE0002649_assembly_filtered.fasta	Klebsiella pneumoniae	Same Species	294	0.999906	0.701458
CPE	CW	1	ES	7	indirect	-891	hospital	234099wD1_CPE0002672_assembly_filtered.fasta	Klebsiella pneumoniae	234098wB10_CPE0002649_assembly_filtered.fasta	Klebsiella pneumoniae	Same Species	294	0.999906	0.701458
CPE	CW	1	ES	8	indirect	-893	hospital	234099wD1_CPE0002672_assembly_filtered.fasta	Klebsiella pneumoniae	234098wB10_CPE0002649_assembly_filtered.fasta	Klebsiella pneumoniae	Same Species	294	0.999906	0.701458
CPE	CW	1	ET	1	indirect	-29	hospital	234099wD1_CPE0002672_assembly_filtered.fasta	Klebsiella pneumoniae	234098wH9_CPE0002647_assembly_filtered_reseq.fasta	Escherichia coli	Different Species
CPE	CW	1	ET	2	indirect	-699	hospital	234099wD1_CPE0002672_assembly_filtered.fasta	Klebsiella pneumoniae	234098wH9_CPE0002647_assembly_filtered_reseq.fasta	Escherichia coli	Different Species
CPE	CW	1	ET	3	indirect	-885	hospital	234099wD1_CPE0002672_assembly_filtered.fasta	Klebsiella pneumoniae	234098wH9_CPE0002647_assembly_filtered_reseq.fasta	Escherichia coli	Different Species
CPE	CW	1	ET	4	indirect	-1036	hospital	234099wD1_CPE0002672_assembly_filtered.fasta	Klebsiella pneumoniae	234098wH9_CPE0002647_assembly_filtered_reseq.fasta	Escherichia coli	Different Species
CPE	CW	1	EV	1	indirect	-662	hospital	234099wD1_CPE0002672_assembly_filtered.fasta	Klebsiella pneumoniae	234098wE8_CPE0002635_assembly_filtered.fasta	Klebsiella pneumoniae	Same Species	21296	0.999912	0.801061
CPE	CW	1	EV	2	indirect	-664	hospital	234099wD1_CPE0002672_assembly_filtered.fasta	Klebsiella pneumoniae	234098wE8_CPE0002635_assembly_filtered.fasta	Klebsiella pneumoniae	Same Species	21296	0.999912	0.801061
CPE	CW	1	EV	3	indirect	-671	hospital	234099wD1_CPE0002672_assembly_filtered.fasta	Klebsiella pneumoniae	234098wE8_CPE0002635_assembly_filtered.fasta	Klebsiella pneumoniae	Same Species	21296	0.999912	0.801061
CPE	CW	1	EY	5	indirect	-609	hospital	234099wD1_CPE0002672_assembly_filtered.fasta	Klebsiella pneumoniae	234098wG4_CPE0002599_assembly_filtered.fasta	Citrobacter freundii	Different Species				Klebsiella_pneumoniae_234099wD1_CPE0002672_assembly_plasmid_AA002	Citrobacter_freundii_234098wG4_CPE0002599_assembly_plasmid_AA002	3
CPE	CW	1	EY	6	indirect	-611	hospital	234099wD1_CPE0002672_assembly_filtered.fasta	Klebsiella pneumoniae	234098wG4_CPE0002599_assembly_filtered.fasta	Citrobacter freundii	Different Species				Klebsiella_pneumoniae_234099wD1_CPE0002672_assembly_plasmid_AA002	Citrobacter_freundii_234098wG4_CPE0002599_assembly_plasmid_AA002	3
CPE	CW	1	EZ	1	indirect	-34	hospital	234099wD1_CPE0002672_assembly_filtered.fasta	Klebsiella pneumoniae	234098wD1_CPE0002572_assembly_filtered.fasta	Klebsiella pneumoniae	Same Species	20788	0.999851	0.815432
CPE	CW	1	EZ	3	indirect	-660	ward	234099wD1_CPE0002672_assembly_filtered.fasta	Klebsiella pneumoniae	234098wD1_CPE0002572_assembly_filtered.fasta	Klebsiella pneumoniae	Same Species	20788	0.999851	0.815432
CPE	CW	1	FC	1	indirect	-656	hospital	234099wD1_CPE0002672_assembly_filtered.fasta	Klebsiella pneumoniae	234098wE7_CPE0002627_assembly_filtered_reseq.fasta	Klebsiella aerogenes	Different Species
CPE	CW	1	FC	2	indirect	-657	hospital	234099wD1_CPE0002672_assembly_filtered.fasta	Klebsiella pneumoniae	234098wE7_CPE0002627_assembly_filtered_reseq.fasta	Klebsiella aerogenes	Different Species
CPE	CW	1	FC	3	indirect	-659	hospital	234099wD1_CPE0002672_assembly_filtered.fasta	Klebsiella pneumoniae	234098wE7_CPE0002627_assembly_filtered_reseq.fasta	Klebsiella aerogenes	Different Species
CPE	CW	1	FD	1	indirect	-630	hospital	234099wD1_CPE0002672_assembly_filtered.fasta	Klebsiella pneumoniae	234098wG10_CPE0002654_assembly_filtered.fasta	Enterobacter roggenkampii	Different Species
CPE	CW	1	FD	2	indirect	-647	hospital	234099wD1_CPE0002672_assembly_filtered.fasta	Klebsiella pneumoniae	234098wG10_CPE0002654_assembly_filtered.fasta	Enterobacter roggenkampii	Different Species
CPE	CW	1	FD	3	indirect	-658	hospital	234099wD1_CPE0002672_assembly_filtered.fasta	Klebsiella pneumoniae	234098wG10_CPE0002654_assembly_filtered.fasta	Enterobacter roggenkampii	Different Species
CPE	CW	1	FE	2	indirect	-723	hospital	234099wD1_CPE0002672_assembly_filtered.fasta	Klebsiella pneumoniae	234099wF2_CPE0002684_assembly_filtered.fasta	Citrobacter freundii	Different Species
CPE	CW	1	FE	3	indirect	-729	hospital	234099wD1_CPE0002672_assembly_filtered.fasta	Klebsiella pneumoniae	234099wF2_CPE0002684_assembly_filtered.fasta	Citrobacter freundii	Different Species
CPE	CW	1	FE	4	indirect	-730	hospital	234099wD1_CPE0002672_assembly_filtered.fasta	Klebsiella pneumoniae	234099wF2_CPE0002684_assembly_filtered.fasta	Citrobacter freundii	Different Species
CPE	CW	1	FF	4	indirect	-168	hospital	234099wD1_CPE0002672_assembly_filtered.fasta	Klebsiella pneumoniae	234098wG8_CPE0002637_assembly_filtered.fasta	Klebsiella pneumoniae	Same Species	22544	0.999923	0.778527
CPE	CW	1	FF	5	indirect	-158	hospital	234099wD1_CPE0002672_assembly_filtered.fasta	Klebsiella pneumoniae	234098wG8_CPE0002637_assembly_filtered.fasta	Klebsiella pneumoniae	Same Species	22544	0.999923	0.778527
CPE	CW	1	FF	6	indirect	-121	hospital	234099wD1_CPE0002672_assembly_filtered.fasta	Klebsiella pneumoniae	234098wG8_CPE0002637_assembly_filtered.fasta	Klebsiella pneumoniae	Same Species	22544	0.999923	0.778527
CPE	CW	1	FH	1	indirect	-228	hospital	234099wD1_CPE0002672_assembly_filtered.fasta	Klebsiella pneumoniae	234098wD6_CPE0002618_assembly_filtered.fasta	Klebsiella variicola	Different Species
CPE	CW	1	FH	1	indirect	-228	hospital	234099wD1_CPE0002672_assembly_filtered.fasta	Klebsiella pneumoniae	234098wG7_CPE0002629_assembly_filtered.fasta	Klebsiella variicola	Different Species
CPE	CW	1	FH	2	indirect	-231	hospital	234099wD1_CPE0002672_assembly_filtered.fasta	Klebsiella pneumoniae	234098wD6_CPE0002618_assembly_filtered.fasta	Klebsiella variicola	Different Species
CPE	CW	1	FH	2	indirect	-231	hospital	234099wD1_CPE0002672_assembly_filtered.fasta	Klebsiella pneumoniae	234098wG7_CPE0002629_assembly_filtered.fasta	Klebsiella variicola	Different Species
CPE	CW	1	FH	3	indirect	-233	hospital	234099wD1_CPE0002672_assembly_filtered.fasta	Klebsiella pneumoniae	234098wD6_CPE0002618_assembly_filtered.fasta	Klebsiella variicola	Different Species
CPE	CW	1	FH	3	indirect	-233	hospital	234099wD1_CPE0002672_assembly_filtered.fasta	Klebsiella pneumoniae	234098wG7_CPE0002629_assembly_filtered.fasta	Klebsiella variicola	Different Species
CPE	CW	1	FH	17	indirect	-469	hospital	234099wD1_CPE0002672_assembly_filtered.fasta	Klebsiella pneumoniae	234098wD6_CPE0002618_assembly_filtered.fasta	Klebsiella variicola	Different Species
CPE	CW	1	FH	17	indirect	-469	hospital	234099wD1_CPE0002672_assembly_filtered.fasta	Klebsiella pneumoniae	234098wG7_CPE0002629_assembly_filtered.fasta	Klebsiella variicola	Different Species
CPE	CW	1	FH	18	indirect	-485	hospital	234099wD1_CPE0002672_assembly_filtered.fasta	Klebsiella pneumoniae	234098wD6_CPE0002618_assembly_filtered.fasta	Klebsiella variicola	Different Species
CPE	CW	1	FH	18	indirect	-485	hospital	234099wD1_CPE0002672_assembly_filtered.fasta	Klebsiella pneumoniae	234098wG7_CPE0002629_assembly_filtered.fasta	Klebsiella variicola	Different Species
CPE	CX	18	CZ	1	indirect	-53	hospital	234099wD4_CPE0002702_assembly_filtered.fasta	Klebsiella pneumoniae	234098wC10_CPE0002650_assembly_filtered.fasta	Escherichia coli	Different Species
CPE	CX	18	DB	1	indirect	-63	hospital	234099wD4_CPE0002702_assembly_filtered.fasta	Klebsiella pneumoniae	234099wH1_CPE0002676_assembly_filtered.fasta	Klebsiella pneumoniae	Same Species	22711	0.999894	0.709125	Klebsiella_pneumoniae_234099wD4_CPE0002702_assembly_plasmid_AA944	Klebsiella_pneumoniae_234099wH1_CPE0002676_assembly_plasmid_AA945	2
CPE	CX	18	DB	2	indirect	-60	ward	234099wD4_CPE0002702_assembly_filtered.fasta	Klebsiella pneumoniae	234099wH1_CPE0002676_assembly_filtered.fasta	Klebsiella pneumoniae	Same Species	22711	0.999894	0.709125	Klebsiella_pneumoniae_234099wD4_CPE0002702_assembly_plasmid_AA944	Klebsiella_pneumoniae_234099wH1_CPE0002676_assembly_plasmid_AA945	2
CPE	CX	18	DB	3	indirect	-26	hospital	234099wD4_CPE0002702_assembly_filtered.fasta	Klebsiella pneumoniae	234099wH1_CPE0002676_assembly_filtered.fasta	Klebsiella pneumoniae	Same Species	22711	0.999894	0.709125	Klebsiella_pneumoniae_234099wD4_CPE0002702_assembly_plasmid_AA944	Klebsiella_pneumoniae_234099wH1_CPE0002676_assembly_plasmid_AA945	2
CPE	CX	18	DB	4	direct	4	hospital	234099wD4_CPE0002702_assembly_filtered.fasta	Klebsiella pneumoniae	234099wH1_CPE0002676_assembly_filtered.fasta	Klebsiella pneumoniae	Same Species	22711	0.999894	0.709125	Klebsiella_pneumoniae_234099wD4_CPE0002702_assembly_plasmid_AA944	Klebsiella_pneumoniae_234099wH1_CPE0002676_assembly_plasmid_AA945	2
CPE	CX	18	DB	5	indirect	-67	hospital	234099wD4_CPE0002702_assembly_filtered.fasta	Klebsiella pneumoniae	234099wH1_CPE0002676_assembly_filtered.fasta	Klebsiella pneumoniae	Same Species	22711	0.999894	0.709125	Klebsiella_pneumoniae_234099wD4_CPE0002702_assembly_plasmid_AA944	Klebsiella_pneumoniae_234099wH1_CPE0002676_assembly_plasmid_AA945	2
CPE	CX	18	DB	6	indirect	-74	hospital	234099wD4_CPE0002702_assembly_filtered.fasta	Klebsiella pneumoniae	234099wH1_CPE0002676_assembly_filtered.fasta	Klebsiella pneumoniae	Same Species	22711	0.999894	0.709125	Klebsiella_pneumoniae_234099wD4_CPE0002702_assembly_plasmid_AA944	Klebsiella_pneumoniae_234099wH1_CPE0002676_assembly_plasmid_AA945	2
CPE	CX	18	DB	7	indirect	-124	hospital	234099wD4_CPE0002702_assembly_filtered.fasta	Klebsiella pneumoniae	234099wH1_CPE0002676_assembly_filtered.fasta	Klebsiella pneumoniae	Same Species	22711	0.999894	0.709125	Klebsiella_pneumoniae_234099wD4_CPE0002702_assembly_plasmid_AA944	Klebsiella_pneumoniae_234099wH1_CPE0002676_assembly_plasmid_AA945	2
CPE	CX	18	DC	1	indirect	-593	hospital	234099wD4_CPE0002702_assembly_filtered.fasta	Klebsiella pneumoniae	234099wH4_CPE0002706_assembly_filtered.fasta	Citrobacter freundii	Different Species
CPE	CX	18	DC	2	indirect	-582	hospital	234099wD4_CPE0002702_assembly_filtered.fasta	Klebsiella pneumoniae	234099wH4_CPE0002706_assembly_filtered.fasta	Citrobacter freundii	Different Species
CPE	CX	18	DC	3	indirect	-470	ward	234099wD4_CPE0002702_assembly_filtered.fasta	Klebsiella pneumoniae	234099wH4_CPE0002706_assembly_filtered.fasta	Citrobacter freundii	Different Species
CPE	CX	18	DC	4	indirect	-464	hospital	234099wD4_CPE0002702_assembly_filtered.fasta	Klebsiella pneumoniae	234099wH4_CPE0002706_assembly_filtered.fasta	Citrobacter freundii	Different Species
CPE	CX	18	DC	5	indirect	-32	hospital	234099wD4_CPE0002702_assembly_filtered.fasta	Klebsiella pneumoniae	234099wH4_CPE0002706_assembly_filtered.fasta	Citrobacter freundii	Different Species
CPE	CX	18	DC	6	indirect	-73	hospital	234099wD4_CPE0002702_assembly_filtered.fasta	Klebsiella pneumoniae	234099wH4_CPE0002706_assembly_filtered.fasta	Citrobacter freundii	Different Species
CPE	CX	18	DC	7	indirect	-75	hospital	234099wD4_CPE0002702_assembly_filtered.fasta	Klebsiella pneumoniae	234099wH4_CPE0002706_assembly_filtered.fasta	Citrobacter freundii	Different Species
CPE	CX	18	DC	8	indirect	-83	ward	234099wD4_CPE0002702_assembly_filtered.fasta	Klebsiella pneumoniae	234099wH4_CPE0002706_assembly_filtered.fasta	Citrobacter freundii	Different Species
CPE	CX	18	DC	9	indirect	-86	hospital	234099wD4_CPE0002702_assembly_filtered.fasta	Klebsiella pneumoniae	234099wH4_CPE0002706_assembly_filtered.fasta	Citrobacter freundii	Different Species
CPE	CX	18	DD	1	indirect	-58	hospital	234099wD4_CPE0002702_assembly_filtered.fasta	Klebsiella pneumoniae	234099wG4_CPE0002705_assembly_filtered.fasta	Klebsiella pneumoniae	Same Species	21147	0.999957	0.662541
CPE	CX	18	DD	2	indirect	-59	hospital	234099wD4_CPE0002702_assembly_filtered.fasta	Klebsiella pneumoniae	234099wG4_CPE0002705_assembly_filtered.fasta	Klebsiella pneumoniae	Same Species	21147	0.999957	0.662541
CPE	CX	18	DI	21	indirect	-175	hospital	234099wD4_CPE0002702_assembly_filtered.fasta	Klebsiella pneumoniae	234099wF1_CPE0002674_assembly_filtered.fasta	Klebsiella aerogenes	Different Species
CPE	CX	18	DI	22	indirect	-178	hospital	234099wD4_CPE0002702_assembly_filtered.fasta	Klebsiella pneumoniae	234099wF1_CPE0002674_assembly_filtered.fasta	Klebsiella aerogenes	Different Species
CPE	CX	18	DI	23	indirect	-179	hospital	234099wD4_CPE0002702_assembly_filtered.fasta	Klebsiella pneumoniae	234099wF1_CPE0002674_assembly_filtered.fasta	Klebsiella aerogenes	Different Species
CPE	CX	18	DU	1	indirect	-522	hospital	234099wD4_CPE0002702_assembly_filtered.fasta	Klebsiella pneumoniae	234098wB12_CPE0002665_assembly_filtered.fasta	Citrobacter freundii	Different Species
CPE	CX	18	DU	2	indirect	-180	hospital	234099wD4_CPE0002702_assembly_filtered.fasta	Klebsiella pneumoniae	234098wB12_CPE0002665_assembly_filtered.fasta	Citrobacter freundii	Different Species
CPE	CX	18	DU	3	indirect	-178	hospital	234099wD4_CPE0002702_assembly_filtered.fasta	Klebsiella pneumoniae	234098wB12_CPE0002665_assembly_filtered.fasta	Citrobacter freundii	Different Species
CPE	CX	18	DU	4	indirect	-58	hospital	234099wD4_CPE0002702_assembly_filtered.fasta	Klebsiella pneumoniae	234098wB12_CPE0002665_assembly_filtered.fasta	Citrobacter freundii	Different Species
CPE	CX	18	DU	5	indirect	-59	hospital	234099wD4_CPE0002702_assembly_filtered.fasta	Klebsiella pneumoniae	234098wB12_CPE0002665_assembly_filtered.fasta	Citrobacter freundii	Different Species
CPE	CX	18	DU	6	indirect	-71	hospital	234099wD4_CPE0002702_assembly_filtered.fasta	Klebsiella pneumoniae	234098wB12_CPE0002665_assembly_filtered.fasta	Citrobacter freundii	Different Species
CPE	CX	18	DU	7	indirect	-73	hospital	234099wD4_CPE0002702_assembly_filtered.fasta	Klebsiella pneumoniae	234098wB12_CPE0002665_assembly_filtered.fasta	Citrobacter freundii	Different Species
CPE	CX	18	DU	8	indirect	-194	hospital	234099wD4_CPE0002702_assembly_filtered.fasta	Klebsiella pneumoniae	234098wB12_CPE0002665_assembly_filtered.fasta	Citrobacter freundii	Different Species
CPE	CX	18	DU	9	indirect	-236	hospital	234099wD4_CPE0002702_assembly_filtered.fasta	Klebsiella pneumoniae	234098wB12_CPE0002665_assembly_filtered.fasta	Citrobacter freundii	Different Species
CPE	CX	18	DU	10	indirect	-365	hospital	234099wD4_CPE0002702_assembly_filtered.fasta	Klebsiella pneumoniae	234098wB12_CPE0002665_assembly_filtered.fasta	Citrobacter freundii	Different Species
CPE	CX	18	DU	11	indirect	-400	hospital	234099wD4_CPE0002702_assembly_filtered.fasta	Klebsiella pneumoniae	234098wB12_CPE0002665_assembly_filtered.fasta	Citrobacter freundii	Different Species
CPE	CX	18	DW	3	indirect	-734	hospital	234099wD4_CPE0002702_assembly_filtered.fasta	Klebsiella pneumoniae	234099wG3_CPE0002696_assembly_filtered.fasta	Enterobacter hormaechei	Different Species
CPE	CX	18	DW	6	indirect	-55	hospital	234099wD4_CPE0002702_assembly_filtered.fasta	Klebsiella pneumoniae	234099wG3_CPE0002696_assembly_filtered.fasta	Enterobacter hormaechei	Different Species
CPE	CX	18	DW	7	indirect	-58	hospital	234099wD4_CPE0002702_assembly_filtered.fasta	Klebsiella pneumoniae	234099wG3_CPE0002696_assembly_filtered.fasta	Enterobacter hormaechei	Different Species
CPE	CX	18	DZ	2	indirect	-7	hospital	234099wD4_CPE0002702_assembly_filtered.fasta	Klebsiella pneumoniae	234098wF1_CPE0002574_assembly_filtered.fasta	Klebsiella pneumoniae	Same Species	21062	0.999961	0.710696
CPE	CX	18	DZ	3	indirect	-12	hospital	234099wD4_CPE0002702_assembly_filtered.fasta	Klebsiella pneumoniae	234098wF1_CPE0002574_assembly_filtered.fasta	Klebsiella pneumoniae	Same Species	21062	0.999961	0.710696
CPE	CX	18	EB	1	indirect	-11	hospital	234099wD4_CPE0002702_assembly_filtered.fasta	Klebsiella pneumoniae	234098wH3_CPE0002592_assembly_filtered.fasta	Escherichia coli	Different Species
CPE	CX	18	EB	2	indirect	-12	hospital	234099wD4_CPE0002702_assembly_filtered.fasta	Klebsiella pneumoniae	234098wH3_CPE0002592_assembly_filtered.fasta	Escherichia coli	Different Species
CPE	CX	18	EB	3	indirect	-18	hospital	234099wD4_CPE0002702_assembly_filtered.fasta	Klebsiella pneumoniae	234098wH3_CPE0002592_assembly_filtered.fasta	Escherichia coli	Different Species
CPE	CX	18	EF	1	indirect	-57	hospital	234099wD4_CPE0002702_assembly_filtered.fasta	Klebsiella pneumoniae	234099wF3_CPE0002694_assembly_filtered.fasta	Klebsiella aerogenes	Different Species
CPE	CX	18	EG	2	indirect	-761	hospital	234099wD4_CPE0002702_assembly_filtered.fasta	Klebsiella pneumoniae	234098wB9_CPE0002641_assembly_filtered.fasta	Enterobacter hormaechei	Different Species
CPE	CX	18	EG	19	indirect	-339	hospital	234099wD4_CPE0002702_assembly_filtered.fasta	Klebsiella pneumoniae	234098wB9_CPE0002641_assembly_filtered.fasta	Enterobacter hormaechei	Different Species
CPE	CX	18	EH	1	indirect	-26	hospital	234099wD4_CPE0002702_assembly_filtered.fasta	Klebsiella pneumoniae	234099wC1_CPE0002671_assembly_filtered.fasta	Citrobacter freundii	Different Species
CPE	CX	18	EH	2	indirect	-21	hospital	234099wD4_CPE0002702_assembly_filtered.fasta	Klebsiella pneumoniae	234099wC1_CPE0002671_assembly_filtered.fasta	Citrobacter freundii	Different Species
CPE	CX	18	EH	3	direct	4	hospital	234099wD4_CPE0002702_assembly_filtered.fasta	Klebsiella pneumoniae	234099wC1_CPE0002671_assembly_filtered.fasta	Citrobacter freundii	Different Species
CPE	CX	18	EK	8	indirect	-10	hospital	234099wD4_CPE0002702_assembly_filtered.fasta	Klebsiella pneumoniae	234098wE1_CPE0002573_assembly_filtered.fasta	Escherichia coli	Different Species				Klebsiella_pneumoniae_234099wD4_CPE0002702_assembly_plasmid_AA338	Escherichia_coli_234098wE1_CPE0002573_assembly_plasmid_novel_08a4ca8cfd0eaea34bebf1f5df87f23a	7
CPE	CX	18	EK	8	indirect	-10	hospital	234099wD4_CPE0002702_assembly_filtered.fasta	Klebsiella pneumoniae	234098wE1_CPE0002573_assembly_filtered.fasta	Escherichia coli	Different Species				Klebsiella_pneumoniae_234099wD4_CPE0002702_assembly_plasmid_AA338	Escherichia_coli_234098wE1_CPE0002573_assembly_plasmid_AA338	2
CPE	CX	18	EM	6	indirect	-255	hospital	234099wD4_CPE0002702_assembly_filtered.fasta	Klebsiella pneumoniae	234098wC5_CPE0002606_assembly_filtered.fasta	Klebsiella pneumoniae	Same Species	22382	0.999903	0.778872
CPE	CX	18	EN	4	indirect	-431	hospital	234099wD4_CPE0002702_assembly_filtered.fasta	Klebsiella pneumoniae	234099wB4_CPE0002700_assembly_filtered.fasta	Klebsiella pneumoniae	Same Species	21134	0.999948	0.765643
CPE	CX	18	EN	5	indirect	-427	hospital	234099wD4_CPE0002702_assembly_filtered.fasta	Klebsiella pneumoniae	234099wB4_CPE0002700_assembly_filtered.fasta	Klebsiella pneumoniae	Same Species	21134	0.999948	0.765643
CPE	CX	18	EN	6	indirect	-425	hospital	234099wD4_CPE0002702_assembly_filtered.fasta	Klebsiella pneumoniae	234099wB4_CPE0002700_assembly_filtered.fasta	Klebsiella pneumoniae	Same Species	21134	0.999948	0.765643
CPE	CX	18	EN	7	indirect	-417	hospital	234099wD4_CPE0002702_assembly_filtered.fasta	Klebsiella pneumoniae	234099wB4_CPE0002700_assembly_filtered.fasta	Klebsiella pneumoniae	Same Species	21134	0.999948	0.765643
CPE	CX	18	EN	8	indirect	-399	hospital	234099wD4_CPE0002702_assembly_filtered.fasta	Klebsiella pneumoniae	234099wB4_CPE0002700_assembly_filtered.fasta	Klebsiella pneumoniae	Same Species	21134	0.999948	0.765643
CPE	CX	18	EN	9	indirect	-389	hospital	234099wD4_CPE0002702_assembly_filtered.fasta	Klebsiella pneumoniae	234099wB4_CPE0002700_assembly_filtered.fasta	Klebsiella pneumoniae	Same Species	21134	0.999948	0.765643
CPE	CX	18	EN	10	indirect	-375	hospital	234099wD4_CPE0002702_assembly_filtered.fasta	Klebsiella pneumoniae	234099wB4_CPE0002700_assembly_filtered.fasta	Klebsiella pneumoniae	Same Species	21134	0.999948	0.765643
CPE	CX	18	EN	11	indirect	-370	hospital	234099wD4_CPE0002702_assembly_filtered.fasta	Klebsiella pneumoniae	234099wB4_CPE0002700_assembly_filtered.fasta	Klebsiella pneumoniae	Same Species	21134	0.999948	0.765643
CPE	CX	18	EN	16	indirect	-284	hospital	234099wD4_CPE0002702_assembly_filtered.fasta	Klebsiella pneumoniae	234099wB4_CPE0002700_assembly_filtered.fasta	Klebsiella pneumoniae	Same Species	21134	0.999948	0.765643
CPE	CX	18	EN	17	indirect	-276	hospital	234099wD4_CPE0002702_assembly_filtered.fasta	Klebsiella pneumoniae	234099wB4_CPE0002700_assembly_filtered.fasta	Klebsiella pneumoniae	Same Species	21134	0.999948	0.765643
CPE	CX	18	EN	19	indirect	-148	hospital	234099wD4_CPE0002702_assembly_filtered.fasta	Klebsiella pneumoniae	234099wB4_CPE0002700_assembly_filtered.fasta	Klebsiella pneumoniae	Same Species	21134	0.999948	0.765643
CPE	CX	18	EN	20	indirect	-106	hospital	234099wD4_CPE0002702_assembly_filtered.fasta	Klebsiella pneumoniae	234099wB4_CPE0002700_assembly_filtered.fasta	Klebsiella pneumoniae	Same Species	21134	0.999948	0.765643
CPE	CX	18	EN	21	indirect	-104	hospital	234099wD4_CPE0002702_assembly_filtered.fasta	Klebsiella pneumoniae	234099wB4_CPE0002700_assembly_filtered.fasta	Klebsiella pneumoniae	Same Species	21134	0.999948	0.765643
CPE	CX	18	EN	22	indirect	-96	hospital	234099wD4_CPE0002702_assembly_filtered.fasta	Klebsiella pneumoniae	234099wB4_CPE0002700_assembly_filtered.fasta	Klebsiella pneumoniae	Same Species	21134	0.999948	0.765643
CPE	CX	18	EN	23	indirect	-92	hospital	234099wD4_CPE0002702_assembly_filtered.fasta	Klebsiella pneumoniae	234099wB4_CPE0002700_assembly_filtered.fasta	Klebsiella pneumoniae	Same Species	21134	0.999948	0.765643
CPE	CX	18	EN	24	indirect	-83	hospital	234099wD4_CPE0002702_assembly_filtered.fasta	Klebsiella pneumoniae	234099wB4_CPE0002700_assembly_filtered.fasta	Klebsiella pneumoniae	Same Species	21134	0.999948	0.765643
CPE	CX	18	EN	25	indirect	-75	hospital	234099wD4_CPE0002702_assembly_filtered.fasta	Klebsiella pneumoniae	234099wB4_CPE0002700_assembly_filtered.fasta	Klebsiella pneumoniae	Same Species	21134	0.999948	0.765643
CPE	CX	18	EN	26	indirect	-68	hospital	234099wD4_CPE0002702_assembly_filtered.fasta	Klebsiella pneumoniae	234099wB4_CPE0002700_assembly_filtered.fasta	Klebsiella pneumoniae	Same Species	21134	0.999948	0.765643
CPE	CX	18	EN	27	indirect	-61	hospital	234099wD4_CPE0002702_assembly_filtered.fasta	Klebsiella pneumoniae	234099wB4_CPE0002700_assembly_filtered.fasta	Klebsiella pneumoniae	Same Species	21134	0.999948	0.765643
CPE	CX	18	EN	28	indirect	-54	hospital	234099wD4_CPE0002702_assembly_filtered.fasta	Klebsiella pneumoniae	234099wB4_CPE0002700_assembly_filtered.fasta	Klebsiella pneumoniae	Same Species	21134	0.999948	0.765643
CPE	CX	18	EN	29	indirect	-43	hospital	234099wD4_CPE0002702_assembly_filtered.fasta	Klebsiella pneumoniae	234099wB4_CPE0002700_assembly_filtered.fasta	Klebsiella pneumoniae	Same Species	21134	0.999948	0.765643
CPE	CX	18	EN	31	indirect	-18	hospital	234099wD4_CPE0002702_assembly_filtered.fasta	Klebsiella pneumoniae	234099wB4_CPE0002700_assembly_filtered.fasta	Klebsiella pneumoniae	Same Species	21134	0.999948	0.765643
CPE	CX	18	EN	32	indirect	-4	hospital	234099wD4_CPE0002702_assembly_filtered.fasta	Klebsiella pneumoniae	234099wB4_CPE0002700_assembly_filtered.fasta	Klebsiella pneumoniae	Same Species	21134	0.999948	0.765643
CPE	CX	18	EN	33	indirect	-9	hospital	234099wD4_CPE0002702_assembly_filtered.fasta	Klebsiella pneumoniae	234099wB4_CPE0002700_assembly_filtered.fasta	Klebsiella pneumoniae	Same Species	21134	0.999948	0.765643
CPE	CX	18	EN	34	indirect	-12	hospital	234099wD4_CPE0002702_assembly_filtered.fasta	Klebsiella pneumoniae	234099wB4_CPE0002700_assembly_filtered.fasta	Klebsiella pneumoniae	Same Species	21134	0.999948	0.765643
CPE	CX	18	EN	35	indirect	-17	hospital	234099wD4_CPE0002702_assembly_filtered.fasta	Klebsiella pneumoniae	234099wB4_CPE0002700_assembly_filtered.fasta	Klebsiella pneumoniae	Same Species	21134	0.999948	0.765643
CPE	CX	18	EN	36	indirect	-26	hospital	234099wD4_CPE0002702_assembly_filtered.fasta	Klebsiella pneumoniae	234099wB4_CPE0002700_assembly_filtered.fasta	Klebsiella pneumoniae	Same Species	21134	0.999948	0.765643
CPE	CX	18	EN	37	indirect	-27	hospital	234099wD4_CPE0002702_assembly_filtered.fasta	Klebsiella pneumoniae	234099wB4_CPE0002700_assembly_filtered.fasta	Klebsiella pneumoniae	Same Species	21134	0.999948	0.765643
CPE	CX	18	EN	38	indirect	-32	hospital	234099wD4_CPE0002702_assembly_filtered.fasta	Klebsiella pneumoniae	234099wB4_CPE0002700_assembly_filtered.fasta	Klebsiella pneumoniae	Same Species	21134	0.999948	0.765643
CPE	CX	18	EN	39	indirect	-41	hospital	234099wD4_CPE0002702_assembly_filtered.fasta	Klebsiella pneumoniae	234099wB4_CPE0002700_assembly_filtered.fasta	Klebsiella pneumoniae	Same Species	21134	0.999948	0.765643
CPE	CX	18	EN	40	indirect	-47	hospital	234099wD4_CPE0002702_assembly_filtered.fasta	Klebsiella pneumoniae	234099wB4_CPE0002700_assembly_filtered.fasta	Klebsiella pneumoniae	Same Species	21134	0.999948	0.765643
CPE	CX	18	EN	41	indirect	-48	hospital	234099wD4_CPE0002702_assembly_filtered.fasta	Klebsiella pneumoniae	234099wB4_CPE0002700_assembly_filtered.fasta	Klebsiella pneumoniae	Same Species	21134	0.999948	0.765643
CPE	CX	18	EN	42	indirect	-49	hospital	234099wD4_CPE0002702_assembly_filtered.fasta	Klebsiella pneumoniae	234099wB4_CPE0002700_assembly_filtered.fasta	Klebsiella pneumoniae	Same Species	21134	0.999948	0.765643
CPE	CX	18	EN	43	indirect	-59	hospital	234099wD4_CPE0002702_assembly_filtered.fasta	Klebsiella pneumoniae	234099wB4_CPE0002700_assembly_filtered.fasta	Klebsiella pneumoniae	Same Species	21134	0.999948	0.765643
CPE	CX	18	EN	44	indirect	-62	hospital	234099wD4_CPE0002702_assembly_filtered.fasta	Klebsiella pneumoniae	234099wB4_CPE0002700_assembly_filtered.fasta	Klebsiella pneumoniae	Same Species	21134	0.999948	0.765643
CPE	CX	18	EN	45	indirect	-69	hospital	234099wD4_CPE0002702_assembly_filtered.fasta	Klebsiella pneumoniae	234099wB4_CPE0002700_assembly_filtered.fasta	Klebsiella pneumoniae	Same Species	21134	0.999948	0.765643
CPE	CX	18	EN	46	indirect	-72	hospital	234099wD4_CPE0002702_assembly_filtered.fasta	Klebsiella pneumoniae	234099wB4_CPE0002700_assembly_filtered.fasta	Klebsiella pneumoniae	Same Species	21134	0.999948	0.765643
CPE	CX	18	EN	47	indirect	-72	hospital	234099wD4_CPE0002702_assembly_filtered.fasta	Klebsiella pneumoniae	234099wB4_CPE0002700_assembly_filtered.fasta	Klebsiella pneumoniae	Same Species	21134	0.999948	0.765643
CPE	CX	18	EN	48	indirect	-73	hospital	234099wD4_CPE0002702_assembly_filtered.fasta	Klebsiella pneumoniae	234099wB4_CPE0002700_assembly_filtered.fasta	Klebsiella pneumoniae	Same Species	21134	0.999948	0.765643
CPE	CX	18	EN	49	indirect	-73	hospital	234099wD4_CPE0002702_assembly_filtered.fasta	Klebsiella pneumoniae	234099wB4_CPE0002700_assembly_filtered.fasta	Klebsiella pneumoniae	Same Species	21134	0.999948	0.765643
CPE	CX	18	EN	50	indirect	-74	hospital	234099wD4_CPE0002702_assembly_filtered.fasta	Klebsiella pneumoniae	234099wB4_CPE0002700_assembly_filtered.fasta	Klebsiella pneumoniae	Same Species	21134	0.999948	0.765643
CPE	CX	18	EN	51	indirect	-74	hospital	234099wD4_CPE0002702_assembly_filtered.fasta	Klebsiella pneumoniae	234099wB4_CPE0002700_assembly_filtered.fasta	Klebsiella pneumoniae	Same Species	21134	0.999948	0.765643
CPE	CX	18	EN	52	indirect	-75	hospital	234099wD4_CPE0002702_assembly_filtered.fasta	Klebsiella pneumoniae	234099wB4_CPE0002700_assembly_filtered.fasta	Klebsiella pneumoniae	Same Species	21134	0.999948	0.765643
CPE	CX	18	EN	53	indirect	-79	hospital	234099wD4_CPE0002702_assembly_filtered.fasta	Klebsiella pneumoniae	234099wB4_CPE0002700_assembly_filtered.fasta	Klebsiella pneumoniae	Same Species	21134	0.999948	0.765643
CPE	CX	18	EN	54	indirect	-82	hospital	234099wD4_CPE0002702_assembly_filtered.fasta	Klebsiella pneumoniae	234099wB4_CPE0002700_assembly_filtered.fasta	Klebsiella pneumoniae	Same Species	21134	0.999948	0.765643
CPE	CX	18	EN	55	indirect	-83	hospital	234099wD4_CPE0002702_assembly_filtered.fasta	Klebsiella pneumoniae	234099wB4_CPE0002700_assembly_filtered.fasta	Klebsiella pneumoniae	Same Species	21134	0.999948	0.765643
CPE	CX	18	EN	56	indirect	-86	hospital	234099wD4_CPE0002702_assembly_filtered.fasta	Klebsiella pneumoniae	234099wB4_CPE0002700_assembly_filtered.fasta	Klebsiella pneumoniae	Same Species	21134	0.999948	0.765643
CPE	CX	18	EN	57	indirect	-89	hospital	234099wD4_CPE0002702_assembly_filtered.fasta	Klebsiella pneumoniae	234099wB4_CPE0002700_assembly_filtered.fasta	Klebsiella pneumoniae	Same Species	21134	0.999948	0.765643
CPE	CX	18	EN	58	indirect	-93	hospital	234099wD4_CPE0002702_assembly_filtered.fasta	Klebsiella pneumoniae	234099wB4_CPE0002700_assembly_filtered.fasta	Klebsiella pneumoniae	Same Species	21134	0.999948	0.765643
CPE	CX	18	EN	59	indirect	-96	hospital	234099wD4_CPE0002702_assembly_filtered.fasta	Klebsiella pneumoniae	234099wB4_CPE0002700_assembly_filtered.fasta	Klebsiella pneumoniae	Same Species	21134	0.999948	0.765643
CPE	CX	18	EN	60	indirect	-114	hospital	234099wD4_CPE0002702_assembly_filtered.fasta	Klebsiella pneumoniae	234099wB4_CPE0002700_assembly_filtered.fasta	Klebsiella pneumoniae	Same Species	21134	0.999948	0.765643
CPE	CX	18	EN	61	indirect	-117	hospital	234099wD4_CPE0002702_assembly_filtered.fasta	Klebsiella pneumoniae	234099wB4_CPE0002700_assembly_filtered.fasta	Klebsiella pneumoniae	Same Species	21134	0.999948	0.765643
CPE	CX	18	EN	62	indirect	-143	hospital	234099wD4_CPE0002702_assembly_filtered.fasta	Klebsiella pneumoniae	234099wB4_CPE0002700_assembly_filtered.fasta	Klebsiella pneumoniae	Same Species	21134	0.999948	0.765643
CPE	CX	18	EN	63	indirect	-146	hospital	234099wD4_CPE0002702_assembly_filtered.fasta	Klebsiella pneumoniae	234099wB4_CPE0002700_assembly_filtered.fasta	Klebsiella pneumoniae	Same Species	21134	0.999948	0.765643
CPE	CX	18	EN	64	indirect	-164	hospital	234099wD4_CPE0002702_assembly_filtered.fasta	Klebsiella pneumoniae	234099wB4_CPE0002700_assembly_filtered.fasta	Klebsiella pneumoniae	Same Species	21134	0.999948	0.765643
CPE	CX	18	EN	65	indirect	-167	hospital	234099wD4_CPE0002702_assembly_filtered.fasta	Klebsiella pneumoniae	234099wB4_CPE0002700_assembly_filtered.fasta	Klebsiella pneumoniae	Same Species	21134	0.999948	0.765643
CPE	CX	18	EN	66	indirect	-182	hospital	234099wD4_CPE0002702_assembly_filtered.fasta	Klebsiella pneumoniae	234099wB4_CPE0002700_assembly_filtered.fasta	Klebsiella pneumoniae	Same Species	21134	0.999948	0.765643
CPE	CX	18	EN	67	indirect	-183	hospital	234099wD4_CPE0002702_assembly_filtered.fasta	Klebsiella pneumoniae	234099wB4_CPE0002700_assembly_filtered.fasta	Klebsiella pneumoniae	Same Species	21134	0.999948	0.765643
CPE	CX	18	EN	68	indirect	-187	hospital	234099wD4_CPE0002702_assembly_filtered.fasta	Klebsiella pneumoniae	234099wB4_CPE0002700_assembly_filtered.fasta	Klebsiella pneumoniae	Same Species	21134	0.999948	0.765643
CPE	CX	18	EN	69	indirect	-188	hospital	234099wD4_CPE0002702_assembly_filtered.fasta	Klebsiella pneumoniae	234099wB4_CPE0002700_assembly_filtered.fasta	Klebsiella pneumoniae	Same Species	21134	0.999948	0.765643
CPE	CX	18	EN	70	indirect	-195	hospital	234099wD4_CPE0002702_assembly_filtered.fasta	Klebsiella pneumoniae	234099wB4_CPE0002700_assembly_filtered.fasta	Klebsiella pneumoniae	Same Species	21134	0.999948	0.765643
CPE	CX	18	EN	71	indirect	-197	hospital	234099wD4_CPE0002702_assembly_filtered.fasta	Klebsiella pneumoniae	234099wB4_CPE0002700_assembly_filtered.fasta	Klebsiella pneumoniae	Same Species	21134	0.999948	0.765643
CPE	CX	18	EN	72	indirect	-200	hospital	234099wD4_CPE0002702_assembly_filtered.fasta	Klebsiella pneumoniae	234099wB4_CPE0002700_assembly_filtered.fasta	Klebsiella pneumoniae	Same Species	21134	0.999948	0.765643
CPE	CX	18	EN	73	indirect	-257	hospital	234099wD4_CPE0002702_assembly_filtered.fasta	Klebsiella pneumoniae	234099wB4_CPE0002700_assembly_filtered.fasta	Klebsiella pneumoniae	Same Species	21134	0.999948	0.765643
CPE	CX	18	EO	1	indirect	-7	hospital	234099wD4_CPE0002702_assembly_filtered.fasta	Klebsiella pneumoniae	234098wD5_CPE0002607_assembly_filtered.fasta	Klebsiella pneumoniae	Same Species	22382	0.999947	0.73356
CPE	CX	18	EO	1	indirect	-7	hospital	234099wD4_CPE0002702_assembly_filtered.fasta	Klebsiella pneumoniae	234098wA6_CPE0002615_assembly_filtered.fasta	Klebsiella pneumoniae	Same Species	22385	0.999965	0.734543
CPE	CX	18	EO	2	indirect	-11	hospital	234099wD4_CPE0002702_assembly_filtered.fasta	Klebsiella pneumoniae	234098wD5_CPE0002607_assembly_filtered.fasta	Klebsiella pneumoniae	Same Species	22382	0.999947	0.73356
CPE	CX	18	EO	2	indirect	-11	hospital	234099wD4_CPE0002702_assembly_filtered.fasta	Klebsiella pneumoniae	234098wA6_CPE0002615_assembly_filtered.fasta	Klebsiella pneumoniae	Same Species	22385	0.999965	0.734543
CPE	CX	18	EO	3	indirect	-12	hospital	234099wD4_CPE0002702_assembly_filtered.fasta	Klebsiella pneumoniae	234098wD5_CPE0002607_assembly_filtered.fasta	Klebsiella pneumoniae	Same Species	22382	0.999947	0.73356
CPE	CX	18	EO	3	indirect	-12	hospital	234099wD4_CPE0002702_assembly_filtered.fasta	Klebsiella pneumoniae	234098wA6_CPE0002615_assembly_filtered.fasta	Klebsiella pneumoniae	Same Species	22385	0.999965	0.734543
CPE	CX	18	EP	1	indirect	-54	hospital	234099wD4_CPE0002702_assembly_filtered.fasta	Klebsiella pneumoniae	234098wE10_CPE0002652_assembly_filtered.fasta	Escherichia coli	Different Species				Klebsiella_pneumoniae_234099wD4_CPE0002702_assembly_plasmid_AA338	Escherichia_coli_234098wE10_CPE0002652_assembly_plasmid_AA336	14
CPE	CX	18	EP	2	indirect	-56	hospital	234099wD4_CPE0002702_assembly_filtered.fasta	Klebsiella pneumoniae	234098wE10_CPE0002652_assembly_filtered.fasta	Escherichia coli	Different Species				Klebsiella_pneumoniae_234099wD4_CPE0002702_assembly_plasmid_AA338	Escherichia_coli_234098wE10_CPE0002652_assembly_plasmid_AA336	14
CPE	CX	18	ES	1	indirect	-7	ward	234099wD4_CPE0002702_assembly_filtered.fasta	Klebsiella pneumoniae	234098wB10_CPE0002649_assembly_filtered.fasta	Klebsiella pneumoniae	Same Species	20714	0.999942	0.758621
CPE	CX	18	ES	2	indirect	-10	hospital	234099wD4_CPE0002702_assembly_filtered.fasta	Klebsiella pneumoniae	234098wB10_CPE0002649_assembly_filtered.fasta	Klebsiella pneumoniae	Same Species	20714	0.999942	0.758621
CPE	CX	18	ES	3	indirect	-51	hospital	234099wD4_CPE0002702_assembly_filtered.fasta	Klebsiella pneumoniae	234098wB10_CPE0002649_assembly_filtered.fasta	Klebsiella pneumoniae	Same Species	20714	0.999942	0.758621
CPE	CX	18	ES	4	indirect	-99	hospital	234099wD4_CPE0002702_assembly_filtered.fasta	Klebsiella pneumoniae	234098wB10_CPE0002649_assembly_filtered.fasta	Klebsiella pneumoniae	Same Species	20714	0.999942	0.758621
CPE	CX	18	ES	5	indirect	-101	hospital	234099wD4_CPE0002702_assembly_filtered.fasta	Klebsiella pneumoniae	234098wB10_CPE0002649_assembly_filtered.fasta	Klebsiella pneumoniae	Same Species	20714	0.999942	0.758621
CPE	CX	18	ES	6	indirect	-239	hospital	234099wD4_CPE0002702_assembly_filtered.fasta	Klebsiella pneumoniae	234098wB10_CPE0002649_assembly_filtered.fasta	Klebsiella pneumoniae	Same Species	20714	0.999942	0.758621
CPE	CX	18	ES	7	indirect	-242	hospital	234099wD4_CPE0002702_assembly_filtered.fasta	Klebsiella pneumoniae	234098wB10_CPE0002649_assembly_filtered.fasta	Klebsiella pneumoniae	Same Species	20714	0.999942	0.758621
CPE	CX	18	ES	8	indirect	-244	hospital	234099wD4_CPE0002702_assembly_filtered.fasta	Klebsiella pneumoniae	234098wB10_CPE0002649_assembly_filtered.fasta	Klebsiella pneumoniae	Same Species	20714	0.999942	0.758621
CPE	CX	18	ET	1	indirect	-677	hospital	234099wD4_CPE0002702_assembly_filtered.fasta	Klebsiella pneumoniae	234098wH9_CPE0002647_assembly_filtered_reseq.fasta	Escherichia coli	Different Species
CPE	CX	18	ET	2	indirect	-50	hospital	234099wD4_CPE0002702_assembly_filtered.fasta	Klebsiella pneumoniae	234098wH9_CPE0002647_assembly_filtered_reseq.fasta	Escherichia coli	Different Species
CPE	CX	18	ET	3	indirect	-236	hospital	234099wD4_CPE0002702_assembly_filtered.fasta	Klebsiella pneumoniae	234098wH9_CPE0002647_assembly_filtered_reseq.fasta	Escherichia coli	Different Species
CPE	CX	18	ET	4	indirect	-387	hospital	234099wD4_CPE0002702_assembly_filtered.fasta	Klebsiella pneumoniae	234098wH9_CPE0002647_assembly_filtered_reseq.fasta	Escherichia coli	Different Species
CPE	CX	18	EV	1	indirect	-13	hospital	234099wD4_CPE0002702_assembly_filtered.fasta	Klebsiella pneumoniae	234098wE8_CPE0002635_assembly_filtered.fasta	Klebsiella pneumoniae	Same Species	22372	0.999917	0.733523
CPE	CX	18	EV	2	indirect	-15	hospital	234099wD4_CPE0002702_assembly_filtered.fasta	Klebsiella pneumoniae	234098wE8_CPE0002635_assembly_filtered.fasta	Klebsiella pneumoniae	Same Species	22372	0.999917	0.733523
CPE	CX	18	EV	3	indirect	-22	hospital	234099wD4_CPE0002702_assembly_filtered.fasta	Klebsiella pneumoniae	234098wE8_CPE0002635_assembly_filtered.fasta	Klebsiella pneumoniae	Same Species	22372	0.999917	0.733523
CPE	CX	18	EY	5	indirect	-34	hospital	234099wD4_CPE0002702_assembly_filtered.fasta	Klebsiella pneumoniae	234098wG4_CPE0002599_assembly_filtered.fasta	Citrobacter freundii	Different Species
CPE	CX	18	EY	6	indirect	-32	hospital	234099wD4_CPE0002702_assembly_filtered.fasta	Klebsiella pneumoniae	234098wG4_CPE0002599_assembly_filtered.fasta	Citrobacter freundii	Different Species
CPE	CX	18	EZ	1	indirect	-682	hospital	234099wD4_CPE0002702_assembly_filtered.fasta	Klebsiella pneumoniae	234098wD1_CPE0002572_assembly_filtered.fasta	Klebsiella pneumoniae	Same Species	21992	0.999836	0.669486
CPE	CX	18	EZ	3	indirect	-11	hospital	234099wD4_CPE0002702_assembly_filtered.fasta	Klebsiella pneumoniae	234098wD1_CPE0002572_assembly_filtered.fasta	Klebsiella pneumoniae	Same Species	21992	0.999836	0.669486
CPE	CX	18	FC	1	indirect	-7	hospital	234099wD4_CPE0002702_assembly_filtered.fasta	Klebsiella pneumoniae	234098wE7_CPE0002627_assembly_filtered_reseq.fasta	Klebsiella aerogenes	Different Species
CPE	CX	18	FC	2	indirect	-8	hospital	234099wD4_CPE0002702_assembly_filtered.fasta	Klebsiella pneumoniae	234098wE7_CPE0002627_assembly_filtered_reseq.fasta	Klebsiella aerogenes	Different Species
CPE	CX	18	FC	3	indirect	-10	hospital	234099wD4_CPE0002702_assembly_filtered.fasta	Klebsiella pneumoniae	234098wE7_CPE0002627_assembly_filtered_reseq.fasta	Klebsiella aerogenes	Different Species
CPE	CX	18	FD	1	direct	2	hospital	234099wD4_CPE0002702_assembly_filtered.fasta	Klebsiella pneumoniae	234098wG10_CPE0002654_assembly_filtered.fasta	Enterobacter roggenkampii	Different Species
CPE	CX	18	FD	2	direct	2	hospital	234099wD4_CPE0002702_assembly_filtered.fasta	Klebsiella pneumoniae	234098wG10_CPE0002654_assembly_filtered.fasta	Enterobacter roggenkampii	Different Species
CPE	CX	18	FD	3	indirect	-9	hospital	234099wD4_CPE0002702_assembly_filtered.fasta	Klebsiella pneumoniae	234098wG10_CPE0002654_assembly_filtered.fasta	Enterobacter roggenkampii	Different Species
CPE	CX	18	FE	2	indirect	-74	hospital	234099wD4_CPE0002702_assembly_filtered.fasta	Klebsiella pneumoniae	234099wF2_CPE0002684_assembly_filtered.fasta	Citrobacter freundii	Different Species
CPE	CX	18	FE	3	indirect	-80	hospital	234099wD4_CPE0002702_assembly_filtered.fasta	Klebsiella pneumoniae	234099wF2_CPE0002684_assembly_filtered.fasta	Citrobacter freundii	Different Species
CPE	CX	18	FE	4	indirect	-81	hospital	234099wD4_CPE0002702_assembly_filtered.fasta	Klebsiella pneumoniae	234099wF2_CPE0002684_assembly_filtered.fasta	Citrobacter freundii	Different Species
CPE	CX	18	FF	4	indirect	-816	ward	234099wD4_CPE0002702_assembly_filtered.fasta	Klebsiella pneumoniae	234098wG8_CPE0002637_assembly_filtered.fasta	Klebsiella pneumoniae	Same Species	23865	0.999899	0.673684	Klebsiella_pneumoniae_234099wD4_CPE0002702_assembly_plasmid_AA110	Klebsiella_pneumoniae_234098wG8_CPE0002637_assembly_plasmid_AA110	1
CPE	CX	18	FF	4	indirect	-816	ward	234099wD4_CPE0002702_assembly_filtered.fasta	Klebsiella pneumoniae	234098wG8_CPE0002637_assembly_filtered.fasta	Klebsiella pneumoniae	Same Species	23865	0.999899	0.673684	Klebsiella_pneumoniae_234099wD4_CPE0002702_assembly_plasmid_AA021	Klebsiella_pneumoniae_234098wG8_CPE0002637_assembly_plasmid_AA019	4
CPE	CX	18	FF	5	indirect	-806	hospital	234099wD4_CPE0002702_assembly_filtered.fasta	Klebsiella pneumoniae	234098wG8_CPE0002637_assembly_filtered.fasta	Klebsiella pneumoniae	Same Species	23865	0.999899	0.673684	Klebsiella_pneumoniae_234099wD4_CPE0002702_assembly_plasmid_AA110	Klebsiella_pneumoniae_234098wG8_CPE0002637_assembly_plasmid_AA110	1
CPE	CX	18	FF	5	indirect	-806	hospital	234099wD4_CPE0002702_assembly_filtered.fasta	Klebsiella pneumoniae	234098wG8_CPE0002637_assembly_filtered.fasta	Klebsiella pneumoniae	Same Species	23865	0.999899	0.673684	Klebsiella_pneumoniae_234099wD4_CPE0002702_assembly_plasmid_AA021	Klebsiella_pneumoniae_234098wG8_CPE0002637_assembly_plasmid_AA019	4
CPE	CX	18	FF	6	indirect	-769	hospital	234099wD4_CPE0002702_assembly_filtered.fasta	Klebsiella pneumoniae	234098wG8_CPE0002637_assembly_filtered.fasta	Klebsiella pneumoniae	Same Species	23865	0.999899	0.673684	Klebsiella_pneumoniae_234099wD4_CPE0002702_assembly_plasmid_AA110	Klebsiella_pneumoniae_234098wG8_CPE0002637_assembly_plasmid_AA110	1
CPE	CX	18	FF	6	indirect	-769	hospital	234099wD4_CPE0002702_assembly_filtered.fasta	Klebsiella pneumoniae	234098wG8_CPE0002637_assembly_filtered.fasta	Klebsiella pneumoniae	Same Species	23865	0.999899	0.673684	Klebsiella_pneumoniae_234099wD4_CPE0002702_assembly_plasmid_AA021	Klebsiella_pneumoniae_234098wG8_CPE0002637_assembly_plasmid_AA019	4
CPE	CX	18	FH	1	indirect	-414	hospital	234099wD4_CPE0002702_assembly_filtered.fasta	Klebsiella pneumoniae	234098wD6_CPE0002618_assembly_filtered.fasta	Klebsiella variicola	Different Species
CPE	CX	18	FH	1	indirect	-414	hospital	234099wD4_CPE0002702_assembly_filtered.fasta	Klebsiella pneumoniae	234098wG7_CPE0002629_assembly_filtered.fasta	Klebsiella variicola	Different Species
CPE	CX	18	FH	2	indirect	-413	hospital	234099wD4_CPE0002702_assembly_filtered.fasta	Klebsiella pneumoniae	234098wD6_CPE0002618_assembly_filtered.fasta	Klebsiella variicola	Different Species
CPE	CX	18	FH	2	indirect	-413	hospital	234099wD4_CPE0002702_assembly_filtered.fasta	Klebsiella pneumoniae	234098wG7_CPE0002629_assembly_filtered.fasta	Klebsiella variicola	Different Species
CPE	CX	18	FH	3	indirect	-411	hospital	234099wD4_CPE0002702_assembly_filtered.fasta	Klebsiella pneumoniae	234098wD6_CPE0002618_assembly_filtered.fasta	Klebsiella variicola	Different Species
CPE	CX	18	FH	3	indirect	-411	hospital	234099wD4_CPE0002702_assembly_filtered.fasta	Klebsiella pneumoniae	234098wG7_CPE0002629_assembly_filtered.fasta	Klebsiella variicola	Different Species
CPE	CX	18	FH	17	indirect	-165	hospital	234099wD4_CPE0002702_assembly_filtered.fasta	Klebsiella pneumoniae	234098wD6_CPE0002618_assembly_filtered.fasta	Klebsiella variicola	Different Species
CPE	CX	18	FH	17	indirect	-165	hospital	234099wD4_CPE0002702_assembly_filtered.fasta	Klebsiella pneumoniae	234098wG7_CPE0002629_assembly_filtered.fasta	Klebsiella variicola	Different Species
CPE	CX	18	FH	18	indirect	-152	hospital	234099wD4_CPE0002702_assembly_filtered.fasta	Klebsiella pneumoniae	234098wD6_CPE0002618_assembly_filtered.fasta	Klebsiella variicola	Different Species
CPE	CX	18	FH	18	indirect	-152	hospital	234099wD4_CPE0002702_assembly_filtered.fasta	Klebsiella pneumoniae	234098wG7_CPE0002629_assembly_filtered.fasta	Klebsiella variicola	Different Species
CPE	CX	19	CZ	1	indirect	-42	hospital	234099wD4_CPE0002702_assembly_filtered.fasta	Klebsiella pneumoniae	234098wC10_CPE0002650_assembly_filtered.fasta	Escherichia coli	Different Species
CPE	CX	19	DB	1	indirect	-77	hospital	234099wD4_CPE0002702_assembly_filtered.fasta	Klebsiella pneumoniae	234099wH1_CPE0002676_assembly_filtered.fasta	Klebsiella pneumoniae	Same Species	22711	0.999894	0.709125	Klebsiella_pneumoniae_234099wD4_CPE0002702_assembly_plasmid_AA944	Klebsiella_pneumoniae_234099wH1_CPE0002676_assembly_plasmid_AA945	2
CPE	CX	19	DB	2	indirect	-74	hospital	234099wD4_CPE0002702_assembly_filtered.fasta	Klebsiella pneumoniae	234099wH1_CPE0002676_assembly_filtered.fasta	Klebsiella pneumoniae	Same Species	22711	0.999894	0.709125	Klebsiella_pneumoniae_234099wD4_CPE0002702_assembly_plasmid_AA944	Klebsiella_pneumoniae_234099wH1_CPE0002676_assembly_plasmid_AA945	2
CPE	CX	19	DB	3	indirect	-40	hospital	234099wD4_CPE0002702_assembly_filtered.fasta	Klebsiella pneumoniae	234099wH1_CPE0002676_assembly_filtered.fasta	Klebsiella pneumoniae	Same Species	22711	0.999894	0.709125	Klebsiella_pneumoniae_234099wD4_CPE0002702_assembly_plasmid_AA944	Klebsiella_pneumoniae_234099wH1_CPE0002676_assembly_plasmid_AA945	2
CPE	CX	19	DB	4	direct	1	hospital	234099wD4_CPE0002702_assembly_filtered.fasta	Klebsiella pneumoniae	234099wH1_CPE0002676_assembly_filtered.fasta	Klebsiella pneumoniae	Same Species	22711	0.999894	0.709125	Klebsiella_pneumoniae_234099wD4_CPE0002702_assembly_plasmid_AA944	Klebsiella_pneumoniae_234099wH1_CPE0002676_assembly_plasmid_AA945	2
CPE	CX	19	DB	5	indirect	-56	hospital	234099wD4_CPE0002702_assembly_filtered.fasta	Klebsiella pneumoniae	234099wH1_CPE0002676_assembly_filtered.fasta	Klebsiella pneumoniae	Same Species	22711	0.999894	0.709125	Klebsiella_pneumoniae_234099wD4_CPE0002702_assembly_plasmid_AA944	Klebsiella_pneumoniae_234099wH1_CPE0002676_assembly_plasmid_AA945	2
CPE	CX	19	DB	6	indirect	-63	hospital	234099wD4_CPE0002702_assembly_filtered.fasta	Klebsiella pneumoniae	234099wH1_CPE0002676_assembly_filtered.fasta	Klebsiella pneumoniae	Same Species	22711	0.999894	0.709125	Klebsiella_pneumoniae_234099wD4_CPE0002702_assembly_plasmid_AA944	Klebsiella_pneumoniae_234099wH1_CPE0002676_assembly_plasmid_AA945	2
CPE	CX	19	DB	7	indirect	-113	hospital	234099wD4_CPE0002702_assembly_filtered.fasta	Klebsiella pneumoniae	234099wH1_CPE0002676_assembly_filtered.fasta	Klebsiella pneumoniae	Same Species	22711	0.999894	0.709125	Klebsiella_pneumoniae_234099wD4_CPE0002702_assembly_plasmid_AA944	Klebsiella_pneumoniae_234099wH1_CPE0002676_assembly_plasmid_AA945	2
CPE	CX	19	DC	1	indirect	-607	hospital	234099wD4_CPE0002702_assembly_filtered.fasta	Klebsiella pneumoniae	234099wH4_CPE0002706_assembly_filtered.fasta	Citrobacter freundii	Different Species
CPE	CX	19	DC	2	indirect	-596	hospital	234099wD4_CPE0002702_assembly_filtered.fasta	Klebsiella pneumoniae	234099wH4_CPE0002706_assembly_filtered.fasta	Citrobacter freundii	Different Species
CPE	CX	19	DC	3	indirect	-484	hospital	234099wD4_CPE0002702_assembly_filtered.fasta	Klebsiella pneumoniae	234099wH4_CPE0002706_assembly_filtered.fasta	Citrobacter freundii	Different Species
CPE	CX	19	DC	4	indirect	-478	hospital	234099wD4_CPE0002702_assembly_filtered.fasta	Klebsiella pneumoniae	234099wH4_CPE0002706_assembly_filtered.fasta	Citrobacter freundii	Different Species
CPE	CX	19	DC	5	indirect	-46	hospital	234099wD4_CPE0002702_assembly_filtered.fasta	Klebsiella pneumoniae	234099wH4_CPE0002706_assembly_filtered.fasta	Citrobacter freundii	Different Species
CPE	CX	19	DC	6	indirect	-62	hospital	234099wD4_CPE0002702_assembly_filtered.fasta	Klebsiella pneumoniae	234099wH4_CPE0002706_assembly_filtered.fasta	Citrobacter freundii	Different Species
CPE	CX	19	DC	7	indirect	-64	hospital	234099wD4_CPE0002702_assembly_filtered.fasta	Klebsiella pneumoniae	234099wH4_CPE0002706_assembly_filtered.fasta	Citrobacter freundii	Different Species
CPE	CX	19	DC	8	indirect	-72	hospital	234099wD4_CPE0002702_assembly_filtered.fasta	Klebsiella pneumoniae	234099wH4_CPE0002706_assembly_filtered.fasta	Citrobacter freundii	Different Species
CPE	CX	19	DC	9	indirect	-75	hospital	234099wD4_CPE0002702_assembly_filtered.fasta	Klebsiella pneumoniae	234099wH4_CPE0002706_assembly_filtered.fasta	Citrobacter freundii	Different Species
CPE	CX	19	DD	1	indirect	-47	ward	234099wD4_CPE0002702_assembly_filtered.fasta	Klebsiella pneumoniae	234099wG4_CPE0002705_assembly_filtered.fasta	Klebsiella pneumoniae	Same Species	21147	0.999957	0.662541
CPE	CX	19	DD	2	indirect	-48	hospital	234099wD4_CPE0002702_assembly_filtered.fasta	Klebsiella pneumoniae	234099wG4_CPE0002705_assembly_filtered.fasta	Klebsiella pneumoniae	Same Species	21147	0.999957	0.662541
CPE	CX	19	DI	21	indirect	-164	hospital	234099wD4_CPE0002702_assembly_filtered.fasta	Klebsiella pneumoniae	234099wF1_CPE0002674_assembly_filtered.fasta	Klebsiella aerogenes	Different Species
CPE	CX	19	DI	22	indirect	-167	hospital	234099wD4_CPE0002702_assembly_filtered.fasta	Klebsiella pneumoniae	234099wF1_CPE0002674_assembly_filtered.fasta	Klebsiella aerogenes	Different Species
CPE	CX	19	DI	23	indirect	-168	hospital	234099wD4_CPE0002702_assembly_filtered.fasta	Klebsiella pneumoniae	234099wF1_CPE0002674_assembly_filtered.fasta	Klebsiella aerogenes	Different Species
CPE	CX	19	DU	1	indirect	-536	hospital	234099wD4_CPE0002702_assembly_filtered.fasta	Klebsiella pneumoniae	234098wB12_CPE0002665_assembly_filtered.fasta	Citrobacter freundii	Different Species
CPE	CX	19	DU	2	indirect	-194	hospital	234099wD4_CPE0002702_assembly_filtered.fasta	Klebsiella pneumoniae	234098wB12_CPE0002665_assembly_filtered.fasta	Citrobacter freundii	Different Species
CPE	CX	19	DU	3	indirect	-192	hospital	234099wD4_CPE0002702_assembly_filtered.fasta	Klebsiella pneumoniae	234098wB12_CPE0002665_assembly_filtered.fasta	Citrobacter freundii	Different Species
CPE	CX	19	DU	4	indirect	-47	hospital	234099wD4_CPE0002702_assembly_filtered.fasta	Klebsiella pneumoniae	234098wB12_CPE0002665_assembly_filtered.fasta	Citrobacter freundii	Different Species
CPE	CX	19	DU	5	indirect	-48	hospital	234099wD4_CPE0002702_assembly_filtered.fasta	Klebsiella pneumoniae	234098wB12_CPE0002665_assembly_filtered.fasta	Citrobacter freundii	Different Species
CPE	CX	19	DU	6	indirect	-60	hospital	234099wD4_CPE0002702_assembly_filtered.fasta	Klebsiella pneumoniae	234098wB12_CPE0002665_assembly_filtered.fasta	Citrobacter freundii	Different Species
CPE	CX	19	DU	7	indirect	-62	hospital	234099wD4_CPE0002702_assembly_filtered.fasta	Klebsiella pneumoniae	234098wB12_CPE0002665_assembly_filtered.fasta	Citrobacter freundii	Different Species
CPE	CX	19	DU	8	indirect	-183	hospital	234099wD4_CPE0002702_assembly_filtered.fasta	Klebsiella pneumoniae	234098wB12_CPE0002665_assembly_filtered.fasta	Citrobacter freundii	Different Species
CPE	CX	19	DU	9	indirect	-225	hospital	234099wD4_CPE0002702_assembly_filtered.fasta	Klebsiella pneumoniae	234098wB12_CPE0002665_assembly_filtered.fasta	Citrobacter freundii	Different Species
CPE	CX	19	DU	10	indirect	-354	hospital	234099wD4_CPE0002702_assembly_filtered.fasta	Klebsiella pneumoniae	234098wB12_CPE0002665_assembly_filtered.fasta	Citrobacter freundii	Different Species
CPE	CX	19	DU	11	indirect	-389	hospital	234099wD4_CPE0002702_assembly_filtered.fasta	Klebsiella pneumoniae	234098wB12_CPE0002665_assembly_filtered.fasta	Citrobacter freundii	Different Species
CPE	CX	19	DW	3	indirect	-748	hospital	234099wD4_CPE0002702_assembly_filtered.fasta	Klebsiella pneumoniae	234099wG3_CPE0002696_assembly_filtered.fasta	Enterobacter hormaechei	Different Species
CPE	CX	19	DW	6	indirect	-44	hospital	234099wD4_CPE0002702_assembly_filtered.fasta	Klebsiella pneumoniae	234099wG3_CPE0002696_assembly_filtered.fasta	Enterobacter hormaechei	Different Species
CPE	CX	19	DW	7	indirect	-47	hospital	234099wD4_CPE0002702_assembly_filtered.fasta	Klebsiella pneumoniae	234099wG3_CPE0002696_assembly_filtered.fasta	Enterobacter hormaechei	Different Species
CPE	CX	19	DZ	2	indirect	-2	hospital	234099wD4_CPE0002702_assembly_filtered.fasta	Klebsiella pneumoniae	234098wF1_CPE0002574_assembly_filtered.fasta	Klebsiella pneumoniae	Same Species	21062	0.999961	0.710696
CPE	CX	19	DZ	3	indirect	-1	hospital	234099wD4_CPE0002702_assembly_filtered.fasta	Klebsiella pneumoniae	234098wF1_CPE0002574_assembly_filtered.fasta	Klebsiella pneumoniae	Same Species	21062	0.999961	0.710696
CPE	CX	19	EB	1	indirect	0	hospital	234099wD4_CPE0002702_assembly_filtered.fasta	Klebsiella pneumoniae	234098wH3_CPE0002592_assembly_filtered.fasta	Escherichia coli	Different Species
CPE	CX	19	EB	2	indirect	-1	hospital	234099wD4_CPE0002702_assembly_filtered.fasta	Klebsiella pneumoniae	234098wH3_CPE0002592_assembly_filtered.fasta	Escherichia coli	Different Species
CPE	CX	19	EB	3	indirect	-7	hospital	234099wD4_CPE0002702_assembly_filtered.fasta	Klebsiella pneumoniae	234098wH3_CPE0002592_assembly_filtered.fasta	Escherichia coli	Different Species
CPE	CX	19	EF	1	indirect	-46	hospital	234099wD4_CPE0002702_assembly_filtered.fasta	Klebsiella pneumoniae	234099wF3_CPE0002694_assembly_filtered.fasta	Klebsiella aerogenes	Different Species
CPE	CX	19	EG	2	indirect	-775	hospital	234099wD4_CPE0002702_assembly_filtered.fasta	Klebsiella pneumoniae	234098wB9_CPE0002641_assembly_filtered.fasta	Enterobacter hormaechei	Different Species
CPE	CX	19	EG	19	indirect	-328	hospital	234099wD4_CPE0002702_assembly_filtered.fasta	Klebsiella pneumoniae	234098wB9_CPE0002641_assembly_filtered.fasta	Enterobacter hormaechei	Different Species
CPE	CX	19	EH	1	indirect	-40	hospital	234099wD4_CPE0002702_assembly_filtered.fasta	Klebsiella pneumoniae	234099wC1_CPE0002671_assembly_filtered.fasta	Citrobacter freundii	Different Species
CPE	CX	19	EH	2	indirect	-35	hospital	234099wD4_CPE0002702_assembly_filtered.fasta	Klebsiella pneumoniae	234099wC1_CPE0002671_assembly_filtered.fasta	Citrobacter freundii	Different Species
CPE	CX	19	EH	3	direct	1	hospital	234099wD4_CPE0002702_assembly_filtered.fasta	Klebsiella pneumoniae	234099wC1_CPE0002671_assembly_filtered.fasta	Citrobacter freundii	Different Species
CPE	CX	19	EK	8	direct	1	hospital	234099wD4_CPE0002702_assembly_filtered.fasta	Klebsiella pneumoniae	234098wE1_CPE0002573_assembly_filtered.fasta	Escherichia coli	Different Species				Klebsiella_pneumoniae_234099wD4_CPE0002702_assembly_plasmid_AA338	Escherichia_coli_234098wE1_CPE0002573_assembly_plasmid_novel_08a4ca8cfd0eaea34bebf1f5df87f23a	7
CPE	CX	19	EK	8	direct	1	hospital	234099wD4_CPE0002702_assembly_filtered.fasta	Klebsiella pneumoniae	234098wE1_CPE0002573_assembly_filtered.fasta	Escherichia coli	Different Species				Klebsiella_pneumoniae_234099wD4_CPE0002702_assembly_plasmid_AA338	Escherichia_coli_234098wE1_CPE0002573_assembly_plasmid_AA338	2
CPE	CX	19	EM	6	indirect	-244	hospital	234099wD4_CPE0002702_assembly_filtered.fasta	Klebsiella pneumoniae	234098wC5_CPE0002606_assembly_filtered.fasta	Klebsiella pneumoniae	Same Species	22382	0.999903	0.778872
CPE	CX	19	EN	4	indirect	-445	hospital	234099wD4_CPE0002702_assembly_filtered.fasta	Klebsiella pneumoniae	234099wB4_CPE0002700_assembly_filtered.fasta	Klebsiella pneumoniae	Same Species	21134	0.999948	0.765643
CPE	CX	19	EN	5	indirect	-441	hospital	234099wD4_CPE0002702_assembly_filtered.fasta	Klebsiella pneumoniae	234099wB4_CPE0002700_assembly_filtered.fasta	Klebsiella pneumoniae	Same Species	21134	0.999948	0.765643
CPE	CX	19	EN	6	indirect	-439	hospital	234099wD4_CPE0002702_assembly_filtered.fasta	Klebsiella pneumoniae	234099wB4_CPE0002700_assembly_filtered.fasta	Klebsiella pneumoniae	Same Species	21134	0.999948	0.765643
CPE	CX	19	EN	7	indirect	-431	hospital	234099wD4_CPE0002702_assembly_filtered.fasta	Klebsiella pneumoniae	234099wB4_CPE0002700_assembly_filtered.fasta	Klebsiella pneumoniae	Same Species	21134	0.999948	0.765643
CPE	CX	19	EN	8	indirect	-413	hospital	234099wD4_CPE0002702_assembly_filtered.fasta	Klebsiella pneumoniae	234099wB4_CPE0002700_assembly_filtered.fasta	Klebsiella pneumoniae	Same Species	21134	0.999948	0.765643
CPE	CX	19	EN	9	indirect	-403	hospital	234099wD4_CPE0002702_assembly_filtered.fasta	Klebsiella pneumoniae	234099wB4_CPE0002700_assembly_filtered.fasta	Klebsiella pneumoniae	Same Species	21134	0.999948	0.765643
CPE	CX	19	EN	10	indirect	-389	hospital	234099wD4_CPE0002702_assembly_filtered.fasta	Klebsiella pneumoniae	234099wB4_CPE0002700_assembly_filtered.fasta	Klebsiella pneumoniae	Same Species	21134	0.999948	0.765643
CPE	CX	19	EN	11	indirect	-384	hospital	234099wD4_CPE0002702_assembly_filtered.fasta	Klebsiella pneumoniae	234099wB4_CPE0002700_assembly_filtered.fasta	Klebsiella pneumoniae	Same Species	21134	0.999948	0.765643
CPE	CX	19	EN	16	indirect	-298	hospital	234099wD4_CPE0002702_assembly_filtered.fasta	Klebsiella pneumoniae	234099wB4_CPE0002700_assembly_filtered.fasta	Klebsiella pneumoniae	Same Species	21134	0.999948	0.765643
CPE	CX	19	EN	17	indirect	-290	hospital	234099wD4_CPE0002702_assembly_filtered.fasta	Klebsiella pneumoniae	234099wB4_CPE0002700_assembly_filtered.fasta	Klebsiella pneumoniae	Same Species	21134	0.999948	0.765643
CPE	CX	19	EN	19	indirect	-162	hospital	234099wD4_CPE0002702_assembly_filtered.fasta	Klebsiella pneumoniae	234099wB4_CPE0002700_assembly_filtered.fasta	Klebsiella pneumoniae	Same Species	21134	0.999948	0.765643
CPE	CX	19	EN	20	indirect	-120	hospital	234099wD4_CPE0002702_assembly_filtered.fasta	Klebsiella pneumoniae	234099wB4_CPE0002700_assembly_filtered.fasta	Klebsiella pneumoniae	Same Species	21134	0.999948	0.765643
CPE	CX	19	EN	21	indirect	-118	hospital	234099wD4_CPE0002702_assembly_filtered.fasta	Klebsiella pneumoniae	234099wB4_CPE0002700_assembly_filtered.fasta	Klebsiella pneumoniae	Same Species	21134	0.999948	0.765643
CPE	CX	19	EN	22	indirect	-110	hospital	234099wD4_CPE0002702_assembly_filtered.fasta	Klebsiella pneumoniae	234099wB4_CPE0002700_assembly_filtered.fasta	Klebsiella pneumoniae	Same Species	21134	0.999948	0.765643
CPE	CX	19	EN	23	indirect	-106	hospital	234099wD4_CPE0002702_assembly_filtered.fasta	Klebsiella pneumoniae	234099wB4_CPE0002700_assembly_filtered.fasta	Klebsiella pneumoniae	Same Species	21134	0.999948	0.765643
CPE	CX	19	EN	24	indirect	-97	hospital	234099wD4_CPE0002702_assembly_filtered.fasta	Klebsiella pneumoniae	234099wB4_CPE0002700_assembly_filtered.fasta	Klebsiella pneumoniae	Same Species	21134	0.999948	0.765643
CPE	CX	19	EN	25	indirect	-89	hospital	234099wD4_CPE0002702_assembly_filtered.fasta	Klebsiella pneumoniae	234099wB4_CPE0002700_assembly_filtered.fasta	Klebsiella pneumoniae	Same Species	21134	0.999948	0.765643
CPE	CX	19	EN	26	indirect	-82	hospital	234099wD4_CPE0002702_assembly_filtered.fasta	Klebsiella pneumoniae	234099wB4_CPE0002700_assembly_filtered.fasta	Klebsiella pneumoniae	Same Species	21134	0.999948	0.765643
CPE	CX	19	EN	27	indirect	-75	hospital	234099wD4_CPE0002702_assembly_filtered.fasta	Klebsiella pneumoniae	234099wB4_CPE0002700_assembly_filtered.fasta	Klebsiella pneumoniae	Same Species	21134	0.999948	0.765643
CPE	CX	19	EN	28	indirect	-68	hospital	234099wD4_CPE0002702_assembly_filtered.fasta	Klebsiella pneumoniae	234099wB4_CPE0002700_assembly_filtered.fasta	Klebsiella pneumoniae	Same Species	21134	0.999948	0.765643
CPE	CX	19	EN	29	indirect	-57	hospital	234099wD4_CPE0002702_assembly_filtered.fasta	Klebsiella pneumoniae	234099wB4_CPE0002700_assembly_filtered.fasta	Klebsiella pneumoniae	Same Species	21134	0.999948	0.765643
CPE	CX	19	EN	31	indirect	-32	hospital	234099wD4_CPE0002702_assembly_filtered.fasta	Klebsiella pneumoniae	234099wB4_CPE0002700_assembly_filtered.fasta	Klebsiella pneumoniae	Same Species	21134	0.999948	0.765643
CPE	CX	19	EN	32	indirect	-18	hospital	234099wD4_CPE0002702_assembly_filtered.fasta	Klebsiella pneumoniae	234099wB4_CPE0002700_assembly_filtered.fasta	Klebsiella pneumoniae	Same Species	21134	0.999948	0.765643
CPE	CX	19	EN	33	indirect	0	hospital	234099wD4_CPE0002702_assembly_filtered.fasta	Klebsiella pneumoniae	234099wB4_CPE0002700_assembly_filtered.fasta	Klebsiella pneumoniae	Same Species	21134	0.999948	0.765643
CPE	CX	19	EN	34	indirect	-1	hospital	234099wD4_CPE0002702_assembly_filtered.fasta	Klebsiella pneumoniae	234099wB4_CPE0002700_assembly_filtered.fasta	Klebsiella pneumoniae	Same Species	21134	0.999948	0.765643
CPE	CX	19	EN	35	indirect	-6	hospital	234099wD4_CPE0002702_assembly_filtered.fasta	Klebsiella pneumoniae	234099wB4_CPE0002700_assembly_filtered.fasta	Klebsiella pneumoniae	Same Species	21134	0.999948	0.765643
CPE	CX	19	EN	36	indirect	-15	hospital	234099wD4_CPE0002702_assembly_filtered.fasta	Klebsiella pneumoniae	234099wB4_CPE0002700_assembly_filtered.fasta	Klebsiella pneumoniae	Same Species	21134	0.999948	0.765643
CPE	CX	19	EN	37	indirect	-16	hospital	234099wD4_CPE0002702_assembly_filtered.fasta	Klebsiella pneumoniae	234099wB4_CPE0002700_assembly_filtered.fasta	Klebsiella pneumoniae	Same Species	21134	0.999948	0.765643
CPE	CX	19	EN	38	indirect	-21	hospital	234099wD4_CPE0002702_assembly_filtered.fasta	Klebsiella pneumoniae	234099wB4_CPE0002700_assembly_filtered.fasta	Klebsiella pneumoniae	Same Species	21134	0.999948	0.765643
CPE	CX	19	EN	39	indirect	-30	hospital	234099wD4_CPE0002702_assembly_filtered.fasta	Klebsiella pneumoniae	234099wB4_CPE0002700_assembly_filtered.fasta	Klebsiella pneumoniae	Same Species	21134	0.999948	0.765643
CPE	CX	19	EN	40	indirect	-36	hospital	234099wD4_CPE0002702_assembly_filtered.fasta	Klebsiella pneumoniae	234099wB4_CPE0002700_assembly_filtered.fasta	Klebsiella pneumoniae	Same Species	21134	0.999948	0.765643
CPE	CX	19	EN	41	indirect	-37	hospital	234099wD4_CPE0002702_assembly_filtered.fasta	Klebsiella pneumoniae	234099wB4_CPE0002700_assembly_filtered.fasta	Klebsiella pneumoniae	Same Species	21134	0.999948	0.765643
CPE	CX	19	EN	42	indirect	-38	hospital	234099wD4_CPE0002702_assembly_filtered.fasta	Klebsiella pneumoniae	234099wB4_CPE0002700_assembly_filtered.fasta	Klebsiella pneumoniae	Same Species	21134	0.999948	0.765643
CPE	CX	19	EN	43	indirect	-48	hospital	234099wD4_CPE0002702_assembly_filtered.fasta	Klebsiella pneumoniae	234099wB4_CPE0002700_assembly_filtered.fasta	Klebsiella pneumoniae	Same Species	21134	0.999948	0.765643
CPE	CX	19	EN	44	indirect	-51	hospital	234099wD4_CPE0002702_assembly_filtered.fasta	Klebsiella pneumoniae	234099wB4_CPE0002700_assembly_filtered.fasta	Klebsiella pneumoniae	Same Species	21134	0.999948	0.765643
CPE	CX	19	EN	45	indirect	-58	hospital	234099wD4_CPE0002702_assembly_filtered.fasta	Klebsiella pneumoniae	234099wB4_CPE0002700_assembly_filtered.fasta	Klebsiella pneumoniae	Same Species	21134	0.999948	0.765643
CPE	CX	19	EN	46	indirect	-61	hospital	234099wD4_CPE0002702_assembly_filtered.fasta	Klebsiella pneumoniae	234099wB4_CPE0002700_assembly_filtered.fasta	Klebsiella pneumoniae	Same Species	21134	0.999948	0.765643
CPE	CX	19	EN	47	indirect	-61	hospital	234099wD4_CPE0002702_assembly_filtered.fasta	Klebsiella pneumoniae	234099wB4_CPE0002700_assembly_filtered.fasta	Klebsiella pneumoniae	Same Species	21134	0.999948	0.765643
CPE	CX	19	EN	48	indirect	-62	hospital	234099wD4_CPE0002702_assembly_filtered.fasta	Klebsiella pneumoniae	234099wB4_CPE0002700_assembly_filtered.fasta	Klebsiella pneumoniae	Same Species	21134	0.999948	0.765643
CPE	CX	19	EN	49	indirect	-62	hospital	234099wD4_CPE0002702_assembly_filtered.fasta	Klebsiella pneumoniae	234099wB4_CPE0002700_assembly_filtered.fasta	Klebsiella pneumoniae	Same Species	21134	0.999948	0.765643
CPE	CX	19	EN	50	indirect	-63	hospital	234099wD4_CPE0002702_assembly_filtered.fasta	Klebsiella pneumoniae	234099wB4_CPE0002700_assembly_filtered.fasta	Klebsiella pneumoniae	Same Species	21134	0.999948	0.765643
CPE	CX	19	EN	51	indirect	-63	hospital	234099wD4_CPE0002702_assembly_filtered.fasta	Klebsiella pneumoniae	234099wB4_CPE0002700_assembly_filtered.fasta	Klebsiella pneumoniae	Same Species	21134	0.999948	0.765643
CPE	CX	19	EN	52	indirect	-64	hospital	234099wD4_CPE0002702_assembly_filtered.fasta	Klebsiella pneumoniae	234099wB4_CPE0002700_assembly_filtered.fasta	Klebsiella pneumoniae	Same Species	21134	0.999948	0.765643
CPE	CX	19	EN	53	indirect	-68	hospital	234099wD4_CPE0002702_assembly_filtered.fasta	Klebsiella pneumoniae	234099wB4_CPE0002700_assembly_filtered.fasta	Klebsiella pneumoniae	Same Species	21134	0.999948	0.765643
CPE	CX	19	EN	54	indirect	-71	hospital	234099wD4_CPE0002702_assembly_filtered.fasta	Klebsiella pneumoniae	234099wB4_CPE0002700_assembly_filtered.fasta	Klebsiella pneumoniae	Same Species	21134	0.999948	0.765643
CPE	CX	19	EN	55	indirect	-72	hospital	234099wD4_CPE0002702_assembly_filtered.fasta	Klebsiella pneumoniae	234099wB4_CPE0002700_assembly_filtered.fasta	Klebsiella pneumoniae	Same Species	21134	0.999948	0.765643
CPE	CX	19	EN	56	indirect	-75	hospital	234099wD4_CPE0002702_assembly_filtered.fasta	Klebsiella pneumoniae	234099wB4_CPE0002700_assembly_filtered.fasta	Klebsiella pneumoniae	Same Species	21134	0.999948	0.765643
CPE	CX	19	EN	57	indirect	-78	hospital	234099wD4_CPE0002702_assembly_filtered.fasta	Klebsiella pneumoniae	234099wB4_CPE0002700_assembly_filtered.fasta	Klebsiella pneumoniae	Same Species	21134	0.999948	0.765643
CPE	CX	19	EN	58	indirect	-82	hospital	234099wD4_CPE0002702_assembly_filtered.fasta	Klebsiella pneumoniae	234099wB4_CPE0002700_assembly_filtered.fasta	Klebsiella pneumoniae	Same Species	21134	0.999948	0.765643
CPE	CX	19	EN	59	indirect	-85	hospital	234099wD4_CPE0002702_assembly_filtered.fasta	Klebsiella pneumoniae	234099wB4_CPE0002700_assembly_filtered.fasta	Klebsiella pneumoniae	Same Species	21134	0.999948	0.765643
CPE	CX	19	EN	60	indirect	-103	hospital	234099wD4_CPE0002702_assembly_filtered.fasta	Klebsiella pneumoniae	234099wB4_CPE0002700_assembly_filtered.fasta	Klebsiella pneumoniae	Same Species	21134	0.999948	0.765643
CPE	CX	19	EN	61	indirect	-106	hospital	234099wD4_CPE0002702_assembly_filtered.fasta	Klebsiella pneumoniae	234099wB4_CPE0002700_assembly_filtered.fasta	Klebsiella pneumoniae	Same Species	21134	0.999948	0.765643
CPE	CX	19	EN	62	indirect	-132	hospital	234099wD4_CPE0002702_assembly_filtered.fasta	Klebsiella pneumoniae	234099wB4_CPE0002700_assembly_filtered.fasta	Klebsiella pneumoniae	Same Species	21134	0.999948	0.765643
CPE	CX	19	EN	63	indirect	-135	hospital	234099wD4_CPE0002702_assembly_filtered.fasta	Klebsiella pneumoniae	234099wB4_CPE0002700_assembly_filtered.fasta	Klebsiella pneumoniae	Same Species	21134	0.999948	0.765643
CPE	CX	19	EN	64	indirect	-153	hospital	234099wD4_CPE0002702_assembly_filtered.fasta	Klebsiella pneumoniae	234099wB4_CPE0002700_assembly_filtered.fasta	Klebsiella pneumoniae	Same Species	21134	0.999948	0.765643
CPE	CX	19	EN	65	indirect	-156	hospital	234099wD4_CPE0002702_assembly_filtered.fasta	Klebsiella pneumoniae	234099wB4_CPE0002700_assembly_filtered.fasta	Klebsiella pneumoniae	Same Species	21134	0.999948	0.765643
CPE	CX	19	EN	66	indirect	-171	hospital	234099wD4_CPE0002702_assembly_filtered.fasta	Klebsiella pneumoniae	234099wB4_CPE0002700_assembly_filtered.fasta	Klebsiella pneumoniae	Same Species	21134	0.999948	0.765643
CPE	CX	19	EN	67	indirect	-172	hospital	234099wD4_CPE0002702_assembly_filtered.fasta	Klebsiella pneumoniae	234099wB4_CPE0002700_assembly_filtered.fasta	Klebsiella pneumoniae	Same Species	21134	0.999948	0.765643
CPE	CX	19	EN	68	indirect	-176	hospital	234099wD4_CPE0002702_assembly_filtered.fasta	Klebsiella pneumoniae	234099wB4_CPE0002700_assembly_filtered.fasta	Klebsiella pneumoniae	Same Species	21134	0.999948	0.765643
CPE	CX	19	EN	69	indirect	-177	hospital	234099wD4_CPE0002702_assembly_filtered.fasta	Klebsiella pneumoniae	234099wB4_CPE0002700_assembly_filtered.fasta	Klebsiella pneumoniae	Same Species	21134	0.999948	0.765643
CPE	CX	19	EN	70	indirect	-184	hospital	234099wD4_CPE0002702_assembly_filtered.fasta	Klebsiella pneumoniae	234099wB4_CPE0002700_assembly_filtered.fasta	Klebsiella pneumoniae	Same Species	21134	0.999948	0.765643
CPE	CX	19	EN	71	indirect	-186	hospital	234099wD4_CPE0002702_assembly_filtered.fasta	Klebsiella pneumoniae	234099wB4_CPE0002700_assembly_filtered.fasta	Klebsiella pneumoniae	Same Species	21134	0.999948	0.765643
CPE	CX	19	EN	72	indirect	-189	hospital	234099wD4_CPE0002702_assembly_filtered.fasta	Klebsiella pneumoniae	234099wB4_CPE0002700_assembly_filtered.fasta	Klebsiella pneumoniae	Same Species	21134	0.999948	0.765643
CPE	CX	19	EN	73	indirect	-246	hospital	234099wD4_CPE0002702_assembly_filtered.fasta	Klebsiella pneumoniae	234099wB4_CPE0002700_assembly_filtered.fasta	Klebsiella pneumoniae	Same Species	21134	0.999948	0.765643
CPE	CX	19	EO	1	direct	1	hospital	234099wD4_CPE0002702_assembly_filtered.fasta	Klebsiella pneumoniae	234098wD5_CPE0002607_assembly_filtered.fasta	Klebsiella pneumoniae	Same Species	22382	0.999947	0.73356
CPE	CX	19	EO	1	direct	1	hospital	234099wD4_CPE0002702_assembly_filtered.fasta	Klebsiella pneumoniae	234098wA6_CPE0002615_assembly_filtered.fasta	Klebsiella pneumoniae	Same Species	22385	0.999965	0.734543
CPE	CX	19	EO	2	indirect	0	hospital	234099wD4_CPE0002702_assembly_filtered.fasta	Klebsiella pneumoniae	234098wD5_CPE0002607_assembly_filtered.fasta	Klebsiella pneumoniae	Same Species	22382	0.999947	0.73356
CPE	CX	19	EO	2	indirect	0	hospital	234099wD4_CPE0002702_assembly_filtered.fasta	Klebsiella pneumoniae	234098wA6_CPE0002615_assembly_filtered.fasta	Klebsiella pneumoniae	Same Species	22385	0.999965	0.734543
CPE	CX	19	EO	3	indirect	-1	hospital	234099wD4_CPE0002702_assembly_filtered.fasta	Klebsiella pneumoniae	234098wD5_CPE0002607_assembly_filtered.fasta	Klebsiella pneumoniae	Same Species	22382	0.999947	0.73356
CPE	CX	19	EO	3	indirect	-1	hospital	234099wD4_CPE0002702_assembly_filtered.fasta	Klebsiella pneumoniae	234098wA6_CPE0002615_assembly_filtered.fasta	Klebsiella pneumoniae	Same Species	22385	0.999965	0.734543
CPE	CX	19	EP	1	indirect	-43	hospital	234099wD4_CPE0002702_assembly_filtered.fasta	Klebsiella pneumoniae	234098wE10_CPE0002652_assembly_filtered.fasta	Escherichia coli	Different Species				Klebsiella_pneumoniae_234099wD4_CPE0002702_assembly_plasmid_AA338	Escherichia_coli_234098wE10_CPE0002652_assembly_plasmid_AA336	14
CPE	CX	19	EP	2	indirect	-45	hospital	234099wD4_CPE0002702_assembly_filtered.fasta	Klebsiella pneumoniae	234098wE10_CPE0002652_assembly_filtered.fasta	Escherichia coli	Different Species				Klebsiella_pneumoniae_234099wD4_CPE0002702_assembly_plasmid_AA338	Escherichia_coli_234098wE10_CPE0002652_assembly_plasmid_AA336	14
CPE	CX	19	ES	1	indirect	0	hospital	234099wD4_CPE0002702_assembly_filtered.fasta	Klebsiella pneumoniae	234098wB10_CPE0002649_assembly_filtered.fasta	Klebsiella pneumoniae	Same Species	20714	0.999942	0.758621
CPE	CX	19	ES	2	direct	1	hospital	234099wD4_CPE0002702_assembly_filtered.fasta	Klebsiella pneumoniae	234098wB10_CPE0002649_assembly_filtered.fasta	Klebsiella pneumoniae	Same Species	20714	0.999942	0.758621
CPE	CX	19	ES	3	indirect	-40	hospital	234099wD4_CPE0002702_assembly_filtered.fasta	Klebsiella pneumoniae	234098wB10_CPE0002649_assembly_filtered.fasta	Klebsiella pneumoniae	Same Species	20714	0.999942	0.758621
CPE	CX	19	ES	4	indirect	-88	hospital	234099wD4_CPE0002702_assembly_filtered.fasta	Klebsiella pneumoniae	234098wB10_CPE0002649_assembly_filtered.fasta	Klebsiella pneumoniae	Same Species	20714	0.999942	0.758621
CPE	CX	19	ES	5	indirect	-90	hospital	234099wD4_CPE0002702_assembly_filtered.fasta	Klebsiella pneumoniae	234098wB10_CPE0002649_assembly_filtered.fasta	Klebsiella pneumoniae	Same Species	20714	0.999942	0.758621
CPE	CX	19	ES	6	indirect	-228	hospital	234099wD4_CPE0002702_assembly_filtered.fasta	Klebsiella pneumoniae	234098wB10_CPE0002649_assembly_filtered.fasta	Klebsiella pneumoniae	Same Species	20714	0.999942	0.758621
CPE	CX	19	ES	7	indirect	-231	hospital	234099wD4_CPE0002702_assembly_filtered.fasta	Klebsiella pneumoniae	234098wB10_CPE0002649_assembly_filtered.fasta	Klebsiella pneumoniae	Same Species	20714	0.999942	0.758621
CPE	CX	19	ES	8	indirect	-233	hospital	234099wD4_CPE0002702_assembly_filtered.fasta	Klebsiella pneumoniae	234098wB10_CPE0002649_assembly_filtered.fasta	Klebsiella pneumoniae	Same Species	20714	0.999942	0.758621
CPE	CX	19	ET	1	indirect	-691	hospital	234099wD4_CPE0002702_assembly_filtered.fasta	Klebsiella pneumoniae	234098wH9_CPE0002647_assembly_filtered_reseq.fasta	Escherichia coli	Different Species
CPE	CX	19	ET	2	indirect	-39	hospital	234099wD4_CPE0002702_assembly_filtered.fasta	Klebsiella pneumoniae	234098wH9_CPE0002647_assembly_filtered_reseq.fasta	Escherichia coli	Different Species
CPE	CX	19	ET	3	indirect	-225	hospital	234099wD4_CPE0002702_assembly_filtered.fasta	Klebsiella pneumoniae	234098wH9_CPE0002647_assembly_filtered_reseq.fasta	Escherichia coli	Different Species
CPE	CX	19	ET	4	indirect	-376	hospital	234099wD4_CPE0002702_assembly_filtered.fasta	Klebsiella pneumoniae	234098wH9_CPE0002647_assembly_filtered_reseq.fasta	Escherichia coli	Different Species
CPE	CX	19	EV	1	indirect	-2	hospital	234099wD4_CPE0002702_assembly_filtered.fasta	Klebsiella pneumoniae	234098wE8_CPE0002635_assembly_filtered.fasta	Klebsiella pneumoniae	Same Species	22372	0.999917	0.733523
CPE	CX	19	EV	2	indirect	-4	hospital	234099wD4_CPE0002702_assembly_filtered.fasta	Klebsiella pneumoniae	234098wE8_CPE0002635_assembly_filtered.fasta	Klebsiella pneumoniae	Same Species	22372	0.999917	0.733523
CPE	CX	19	EV	3	indirect	-11	hospital	234099wD4_CPE0002702_assembly_filtered.fasta	Klebsiella pneumoniae	234098wE8_CPE0002635_assembly_filtered.fasta	Klebsiella pneumoniae	Same Species	22372	0.999917	0.733523
CPE	CX	19	EY	5	indirect	-48	hospital	234099wD4_CPE0002702_assembly_filtered.fasta	Klebsiella pneumoniae	234098wG4_CPE0002599_assembly_filtered.fasta	Citrobacter freundii	Different Species
CPE	CX	19	EY	6	indirect	-46	hospital	234099wD4_CPE0002702_assembly_filtered.fasta	Klebsiella pneumoniae	234098wG4_CPE0002599_assembly_filtered.fasta	Citrobacter freundii	Different Species
CPE	CX	19	EZ	1	indirect	-696	hospital	234099wD4_CPE0002702_assembly_filtered.fasta	Klebsiella pneumoniae	234098wD1_CPE0002572_assembly_filtered.fasta	Klebsiella pneumoniae	Same Species	21992	0.999836	0.669486
CPE	CX	19	EZ	3	indirect	0	hospital	234099wD4_CPE0002702_assembly_filtered.fasta	Klebsiella pneumoniae	234098wD1_CPE0002572_assembly_filtered.fasta	Klebsiella pneumoniae	Same Species	21992	0.999836	0.669486
CPE	CX	19	FC	1	indirect	-2	hospital	234099wD4_CPE0002702_assembly_filtered.fasta	Klebsiella pneumoniae	234098wE7_CPE0002627_assembly_filtered_reseq.fasta	Klebsiella aerogenes	Different Species
CPE	CX	19	FC	2	indirect	0	hospital	234099wD4_CPE0002702_assembly_filtered.fasta	Klebsiella pneumoniae	234098wE7_CPE0002627_assembly_filtered_reseq.fasta	Klebsiella aerogenes	Different Species
CPE	CX	19	FC	3	direct	1	hospital	234099wD4_CPE0002702_assembly_filtered.fasta	Klebsiella pneumoniae	234098wE7_CPE0002627_assembly_filtered_reseq.fasta	Klebsiella aerogenes	Different Species
CPE	CX	19	FD	1	indirect	-12	hospital	234099wD4_CPE0002702_assembly_filtered.fasta	Klebsiella pneumoniae	234098wG10_CPE0002654_assembly_filtered.fasta	Enterobacter roggenkampii	Different Species
CPE	CX	19	FD	2	indirect	-1	hospital	234099wD4_CPE0002702_assembly_filtered.fasta	Klebsiella pneumoniae	234098wG10_CPE0002654_assembly_filtered.fasta	Enterobacter roggenkampii	Different Species
CPE	CX	19	FD	3	direct	1	hospital	234099wD4_CPE0002702_assembly_filtered.fasta	Klebsiella pneumoniae	234098wG10_CPE0002654_assembly_filtered.fasta	Enterobacter roggenkampii	Different Species
CPE	CX	19	FE	2	indirect	-63	hospital	234099wD4_CPE0002702_assembly_filtered.fasta	Klebsiella pneumoniae	234099wF2_CPE0002684_assembly_filtered.fasta	Citrobacter freundii	Different Species
CPE	CX	19	FE	3	indirect	-69	hospital	234099wD4_CPE0002702_assembly_filtered.fasta	Klebsiella pneumoniae	234099wF2_CPE0002684_assembly_filtered.fasta	Citrobacter freundii	Different Species
CPE	CX	19	FE	4	indirect	-70	hospital	234099wD4_CPE0002702_assembly_filtered.fasta	Klebsiella pneumoniae	234099wF2_CPE0002684_assembly_filtered.fasta	Citrobacter freundii	Different Species
CPE	CX	19	FF	4	indirect	-830	hospital	234099wD4_CPE0002702_assembly_filtered.fasta	Klebsiella pneumoniae	234098wG8_CPE0002637_assembly_filtered.fasta	Klebsiella pneumoniae	Same Species	23865	0.999899	0.673684	Klebsiella_pneumoniae_234099wD4_CPE0002702_assembly_plasmid_AA110	Klebsiella_pneumoniae_234098wG8_CPE0002637_assembly_plasmid_AA110	1
CPE	CX	19	FF	4	indirect	-830	hospital	234099wD4_CPE0002702_assembly_filtered.fasta	Klebsiella pneumoniae	234098wG8_CPE0002637_assembly_filtered.fasta	Klebsiella pneumoniae	Same Species	23865	0.999899	0.673684	Klebsiella_pneumoniae_234099wD4_CPE0002702_assembly_plasmid_AA021	Klebsiella_pneumoniae_234098wG8_CPE0002637_assembly_plasmid_AA019	4
CPE	CX	19	FF	5	indirect	-820	hospital	234099wD4_CPE0002702_assembly_filtered.fasta	Klebsiella pneumoniae	234098wG8_CPE0002637_assembly_filtered.fasta	Klebsiella pneumoniae	Same Species	23865	0.999899	0.673684	Klebsiella_pneumoniae_234099wD4_CPE0002702_assembly_plasmid_AA110	Klebsiella_pneumoniae_234098wG8_CPE0002637_assembly_plasmid_AA110	1
CPE	CX	19	FF	5	indirect	-820	hospital	234099wD4_CPE0002702_assembly_filtered.fasta	Klebsiella pneumoniae	234098wG8_CPE0002637_assembly_filtered.fasta	Klebsiella pneumoniae	Same Species	23865	0.999899	0.673684	Klebsiella_pneumoniae_234099wD4_CPE0002702_assembly_plasmid_AA021	Klebsiella_pneumoniae_234098wG8_CPE0002637_assembly_plasmid_AA019	4
CPE	CX	19	FF	6	indirect	-783	hospital	234099wD4_CPE0002702_assembly_filtered.fasta	Klebsiella pneumoniae	234098wG8_CPE0002637_assembly_filtered.fasta	Klebsiella pneumoniae	Same Species	23865	0.999899	0.673684	Klebsiella_pneumoniae_234099wD4_CPE0002702_assembly_plasmid_AA110	Klebsiella_pneumoniae_234098wG8_CPE0002637_assembly_plasmid_AA110	1
CPE	CX	19	FF	6	indirect	-783	hospital	234099wD4_CPE0002702_assembly_filtered.fasta	Klebsiella pneumoniae	234098wG8_CPE0002637_assembly_filtered.fasta	Klebsiella pneumoniae	Same Species	23865	0.999899	0.673684	Klebsiella_pneumoniae_234099wD4_CPE0002702_assembly_plasmid_AA021	Klebsiella_pneumoniae_234098wG8_CPE0002637_assembly_plasmid_AA019	4
CPE	CX	19	FH	1	indirect	-428	hospital	234099wD4_CPE0002702_assembly_filtered.fasta	Klebsiella pneumoniae	234098wD6_CPE0002618_assembly_filtered.fasta	Klebsiella variicola	Different Species
CPE	CX	19	FH	1	indirect	-428	hospital	234099wD4_CPE0002702_assembly_filtered.fasta	Klebsiella pneumoniae	234098wG7_CPE0002629_assembly_filtered.fasta	Klebsiella variicola	Different Species
CPE	CX	19	FH	2	indirect	-427	hospital	234099wD4_CPE0002702_assembly_filtered.fasta	Klebsiella pneumoniae	234098wD6_CPE0002618_assembly_filtered.fasta	Klebsiella variicola	Different Species
CPE	CX	19	FH	2	indirect	-427	hospital	234099wD4_CPE0002702_assembly_filtered.fasta	Klebsiella pneumoniae	234098wG7_CPE0002629_assembly_filtered.fasta	Klebsiella variicola	Different Species
CPE	CX	19	FH	3	indirect	-425	hospital	234099wD4_CPE0002702_assembly_filtered.fasta	Klebsiella pneumoniae	234098wD6_CPE0002618_assembly_filtered.fasta	Klebsiella variicola	Different Species
CPE	CX	19	FH	3	indirect	-425	hospital	234099wD4_CPE0002702_assembly_filtered.fasta	Klebsiella pneumoniae	234098wG7_CPE0002629_assembly_filtered.fasta	Klebsiella variicola	Different Species
CPE	CX	19	FH	17	indirect	-179	hospital	234099wD4_CPE0002702_assembly_filtered.fasta	Klebsiella pneumoniae	234098wD6_CPE0002618_assembly_filtered.fasta	Klebsiella variicola	Different Species
CPE	CX	19	FH	17	indirect	-179	hospital	234099wD4_CPE0002702_assembly_filtered.fasta	Klebsiella pneumoniae	234098wG7_CPE0002629_assembly_filtered.fasta	Klebsiella variicola	Different Species
CPE	CX	19	FH	18	indirect	-166	hospital	234099wD4_CPE0002702_assembly_filtered.fasta	Klebsiella pneumoniae	234098wD6_CPE0002618_assembly_filtered.fasta	Klebsiella variicola	Different Species
CPE	CX	19	FH	18	indirect	-166	hospital	234099wD4_CPE0002702_assembly_filtered.fasta	Klebsiella pneumoniae	234098wG7_CPE0002629_assembly_filtered.fasta	Klebsiella variicola	Different Species
CPE	CX	20	CZ	1	indirect	-40	hospital	234099wD4_CPE0002702_assembly_filtered.fasta	Klebsiella pneumoniae	234098wC10_CPE0002650_assembly_filtered.fasta	Escherichia coli	Different Species
CPE	CX	20	DB	1	indirect	-78	hospital	234099wD4_CPE0002702_assembly_filtered.fasta	Klebsiella pneumoniae	234099wH1_CPE0002676_assembly_filtered.fasta	Klebsiella pneumoniae	Same Species	22711	0.999894	0.709125	Klebsiella_pneumoniae_234099wD4_CPE0002702_assembly_plasmid_AA944	Klebsiella_pneumoniae_234099wH1_CPE0002676_assembly_plasmid_AA945	2
CPE	CX	20	DB	2	indirect	-75	ward	234099wD4_CPE0002702_assembly_filtered.fasta	Klebsiella pneumoniae	234099wH1_CPE0002676_assembly_filtered.fasta	Klebsiella pneumoniae	Same Species	22711	0.999894	0.709125	Klebsiella_pneumoniae_234099wD4_CPE0002702_assembly_plasmid_AA944	Klebsiella_pneumoniae_234099wH1_CPE0002676_assembly_plasmid_AA945	2
CPE	CX	20	DB	3	indirect	-41	hospital	234099wD4_CPE0002702_assembly_filtered.fasta	Klebsiella pneumoniae	234099wH1_CPE0002676_assembly_filtered.fasta	Klebsiella pneumoniae	Same Species	22711	0.999894	0.709125	Klebsiella_pneumoniae_234099wD4_CPE0002702_assembly_plasmid_AA944	Klebsiella_pneumoniae_234099wH1_CPE0002676_assembly_plasmid_AA945	2
CPE	CX	20	DB	4	direct	2	hospital	234099wD4_CPE0002702_assembly_filtered.fasta	Klebsiella pneumoniae	234099wH1_CPE0002676_assembly_filtered.fasta	Klebsiella pneumoniae	Same Species	22711	0.999894	0.709125	Klebsiella_pneumoniae_234099wD4_CPE0002702_assembly_plasmid_AA944	Klebsiella_pneumoniae_234099wH1_CPE0002676_assembly_plasmid_AA945	2
CPE	CX	20	DB	5	indirect	-54	hospital	234099wD4_CPE0002702_assembly_filtered.fasta	Klebsiella pneumoniae	234099wH1_CPE0002676_assembly_filtered.fasta	Klebsiella pneumoniae	Same Species	22711	0.999894	0.709125	Klebsiella_pneumoniae_234099wD4_CPE0002702_assembly_plasmid_AA944	Klebsiella_pneumoniae_234099wH1_CPE0002676_assembly_plasmid_AA945	2
CPE	CX	20	DB	6	indirect	-61	hospital	234099wD4_CPE0002702_assembly_filtered.fasta	Klebsiella pneumoniae	234099wH1_CPE0002676_assembly_filtered.fasta	Klebsiella pneumoniae	Same Species	22711	0.999894	0.709125	Klebsiella_pneumoniae_234099wD4_CPE0002702_assembly_plasmid_AA944	Klebsiella_pneumoniae_234099wH1_CPE0002676_assembly_plasmid_AA945	2
CPE	CX	20	DB	7	indirect	-111	hospital	234099wD4_CPE0002702_assembly_filtered.fasta	Klebsiella pneumoniae	234099wH1_CPE0002676_assembly_filtered.fasta	Klebsiella pneumoniae	Same Species	22711	0.999894	0.709125	Klebsiella_pneumoniae_234099wD4_CPE0002702_assembly_plasmid_AA944	Klebsiella_pneumoniae_234099wH1_CPE0002676_assembly_plasmid_AA945	2
CPE	CX	20	DC	1	indirect	-608	hospital	234099wD4_CPE0002702_assembly_filtered.fasta	Klebsiella pneumoniae	234099wH4_CPE0002706_assembly_filtered.fasta	Citrobacter freundii	Different Species
CPE	CX	20	DC	2	indirect	-597	hospital	234099wD4_CPE0002702_assembly_filtered.fasta	Klebsiella pneumoniae	234099wH4_CPE0002706_assembly_filtered.fasta	Citrobacter freundii	Different Species
CPE	CX	20	DC	3	indirect	-485	ward	234099wD4_CPE0002702_assembly_filtered.fasta	Klebsiella pneumoniae	234099wH4_CPE0002706_assembly_filtered.fasta	Citrobacter freundii	Different Species
CPE	CX	20	DC	4	indirect	-479	hospital	234099wD4_CPE0002702_assembly_filtered.fasta	Klebsiella pneumoniae	234099wH4_CPE0002706_assembly_filtered.fasta	Citrobacter freundii	Different Species
CPE	CX	20	DC	5	indirect	-47	hospital	234099wD4_CPE0002702_assembly_filtered.fasta	Klebsiella pneumoniae	234099wH4_CPE0002706_assembly_filtered.fasta	Citrobacter freundii	Different Species
CPE	CX	20	DC	6	indirect	-60	hospital	234099wD4_CPE0002702_assembly_filtered.fasta	Klebsiella pneumoniae	234099wH4_CPE0002706_assembly_filtered.fasta	Citrobacter freundii	Different Species
CPE	CX	20	DC	7	indirect	-62	hospital	234099wD4_CPE0002702_assembly_filtered.fasta	Klebsiella pneumoniae	234099wH4_CPE0002706_assembly_filtered.fasta	Citrobacter freundii	Different Species
CPE	CX	20	DC	8	indirect	-70	ward	234099wD4_CPE0002702_assembly_filtered.fasta	Klebsiella pneumoniae	234099wH4_CPE0002706_assembly_filtered.fasta	Citrobacter freundii	Different Species
CPE	CX	20	DC	9	indirect	-73	hospital	234099wD4_CPE0002702_assembly_filtered.fasta	Klebsiella pneumoniae	234099wH4_CPE0002706_assembly_filtered.fasta	Citrobacter freundii	Different Species
CPE	CX	20	DD	1	indirect	-45	hospital	234099wD4_CPE0002702_assembly_filtered.fasta	Klebsiella pneumoniae	234099wG4_CPE0002705_assembly_filtered.fasta	Klebsiella pneumoniae	Same Species	21147	0.999957	0.662541
CPE	CX	20	DD	2	indirect	-46	hospital	234099wD4_CPE0002702_assembly_filtered.fasta	Klebsiella pneumoniae	234099wG4_CPE0002705_assembly_filtered.fasta	Klebsiella pneumoniae	Same Species	21147	0.999957	0.662541
CPE	CX	20	DI	21	indirect	-162	hospital	234099wD4_CPE0002702_assembly_filtered.fasta	Klebsiella pneumoniae	234099wF1_CPE0002674_assembly_filtered.fasta	Klebsiella aerogenes	Different Species
CPE	CX	20	DI	22	indirect	-165	hospital	234099wD4_CPE0002702_assembly_filtered.fasta	Klebsiella pneumoniae	234099wF1_CPE0002674_assembly_filtered.fasta	Klebsiella aerogenes	Different Species
CPE	CX	20	DI	23	indirect	-166	hospital	234099wD4_CPE0002702_assembly_filtered.fasta	Klebsiella pneumoniae	234099wF1_CPE0002674_assembly_filtered.fasta	Klebsiella aerogenes	Different Species
CPE	CX	20	DU	1	indirect	-537	hospital	234099wD4_CPE0002702_assembly_filtered.fasta	Klebsiella pneumoniae	234098wB12_CPE0002665_assembly_filtered.fasta	Citrobacter freundii	Different Species
CPE	CX	20	DU	2	indirect	-195	hospital	234099wD4_CPE0002702_assembly_filtered.fasta	Klebsiella pneumoniae	234098wB12_CPE0002665_assembly_filtered.fasta	Citrobacter freundii	Different Species
CPE	CX	20	DU	3	indirect	-193	hospital	234099wD4_CPE0002702_assembly_filtered.fasta	Klebsiella pneumoniae	234098wB12_CPE0002665_assembly_filtered.fasta	Citrobacter freundii	Different Species
CPE	CX	20	DU	4	indirect	-45	hospital	234099wD4_CPE0002702_assembly_filtered.fasta	Klebsiella pneumoniae	234098wB12_CPE0002665_assembly_filtered.fasta	Citrobacter freundii	Different Species
CPE	CX	20	DU	5	indirect	-46	hospital	234099wD4_CPE0002702_assembly_filtered.fasta	Klebsiella pneumoniae	234098wB12_CPE0002665_assembly_filtered.fasta	Citrobacter freundii	Different Species
CPE	CX	20	DU	6	indirect	-58	hospital	234099wD4_CPE0002702_assembly_filtered.fasta	Klebsiella pneumoniae	234098wB12_CPE0002665_assembly_filtered.fasta	Citrobacter freundii	Different Species
CPE	CX	20	DU	7	indirect	-60	hospital	234099wD4_CPE0002702_assembly_filtered.fasta	Klebsiella pneumoniae	234098wB12_CPE0002665_assembly_filtered.fasta	Citrobacter freundii	Different Species
CPE	CX	20	DU	8	indirect	-181	hospital	234099wD4_CPE0002702_assembly_filtered.fasta	Klebsiella pneumoniae	234098wB12_CPE0002665_assembly_filtered.fasta	Citrobacter freundii	Different Species
CPE	CX	20	DU	9	indirect	-223	hospital	234099wD4_CPE0002702_assembly_filtered.fasta	Klebsiella pneumoniae	234098wB12_CPE0002665_assembly_filtered.fasta	Citrobacter freundii	Different Species
CPE	CX	20	DU	10	indirect	-352	hospital	234099wD4_CPE0002702_assembly_filtered.fasta	Klebsiella pneumoniae	234098wB12_CPE0002665_assembly_filtered.fasta	Citrobacter freundii	Different Species
CPE	CX	20	DU	11	indirect	-387	hospital	234099wD4_CPE0002702_assembly_filtered.fasta	Klebsiella pneumoniae	234098wB12_CPE0002665_assembly_filtered.fasta	Citrobacter freundii	Different Species
CPE	CX	20	DW	3	indirect	-749	hospital	234099wD4_CPE0002702_assembly_filtered.fasta	Klebsiella pneumoniae	234099wG3_CPE0002696_assembly_filtered.fasta	Enterobacter hormaechei	Different Species
CPE	CX	20	DW	6	indirect	-42	hospital	234099wD4_CPE0002702_assembly_filtered.fasta	Klebsiella pneumoniae	234099wG3_CPE0002696_assembly_filtered.fasta	Enterobacter hormaechei	Different Species
CPE	CX	20	DW	7	indirect	-45	hospital	234099wD4_CPE0002702_assembly_filtered.fasta	Klebsiella pneumoniae	234099wG3_CPE0002696_assembly_filtered.fasta	Enterobacter hormaechei	Different Species
CPE	CX	20	DZ	2	indirect	-3	hospital	234099wD4_CPE0002702_assembly_filtered.fasta	Klebsiella pneumoniae	234098wF1_CPE0002574_assembly_filtered.fasta	Klebsiella pneumoniae	Same Species	21062	0.999961	0.710696
CPE	CX	20	DZ	3	direct	1	hospital	234099wD4_CPE0002702_assembly_filtered.fasta	Klebsiella pneumoniae	234098wF1_CPE0002574_assembly_filtered.fasta	Klebsiella pneumoniae	Same Species	21062	0.999961	0.710696
CPE	CX	20	EB	1	direct	1	hospital	234099wD4_CPE0002702_assembly_filtered.fasta	Klebsiella pneumoniae	234098wH3_CPE0002592_assembly_filtered.fasta	Escherichia coli	Different Species
CPE	CX	20	EB	2	direct	1	hospital	234099wD4_CPE0002702_assembly_filtered.fasta	Klebsiella pneumoniae	234098wH3_CPE0002592_assembly_filtered.fasta	Escherichia coli	Different Species
CPE	CX	20	EB	3	indirect	-5	hospital	234099wD4_CPE0002702_assembly_filtered.fasta	Klebsiella pneumoniae	234098wH3_CPE0002592_assembly_filtered.fasta	Escherichia coli	Different Species
CPE	CX	20	EF	1	indirect	-44	hospital	234099wD4_CPE0002702_assembly_filtered.fasta	Klebsiella pneumoniae	234099wF3_CPE0002694_assembly_filtered.fasta	Klebsiella aerogenes	Different Species
CPE	CX	20	EG	2	indirect	-776	hospital	234099wD4_CPE0002702_assembly_filtered.fasta	Klebsiella pneumoniae	234098wB9_CPE0002641_assembly_filtered.fasta	Enterobacter hormaechei	Different Species
CPE	CX	20	EG	19	indirect	-326	hospital	234099wD4_CPE0002702_assembly_filtered.fasta	Klebsiella pneumoniae	234098wB9_CPE0002641_assembly_filtered.fasta	Enterobacter hormaechei	Different Species
CPE	CX	20	EH	1	indirect	-41	hospital	234099wD4_CPE0002702_assembly_filtered.fasta	Klebsiella pneumoniae	234099wC1_CPE0002671_assembly_filtered.fasta	Citrobacter freundii	Different Species
CPE	CX	20	EH	2	indirect	-36	hospital	234099wD4_CPE0002702_assembly_filtered.fasta	Klebsiella pneumoniae	234099wC1_CPE0002671_assembly_filtered.fasta	Citrobacter freundii	Different Species
CPE	CX	20	EH	3	direct	2	hospital	234099wD4_CPE0002702_assembly_filtered.fasta	Klebsiella pneumoniae	234099wC1_CPE0002671_assembly_filtered.fasta	Citrobacter freundii	Different Species
CPE	CX	20	EK	8	direct	2	hospital	234099wD4_CPE0002702_assembly_filtered.fasta	Klebsiella pneumoniae	234098wE1_CPE0002573_assembly_filtered.fasta	Escherichia coli	Different Species				Klebsiella_pneumoniae_234099wD4_CPE0002702_assembly_plasmid_AA338	Escherichia_coli_234098wE1_CPE0002573_assembly_plasmid_novel_08a4ca8cfd0eaea34bebf1f5df87f23a	7
CPE	CX	20	EK	8	direct	2	hospital	234099wD4_CPE0002702_assembly_filtered.fasta	Klebsiella pneumoniae	234098wE1_CPE0002573_assembly_filtered.fasta	Escherichia coli	Different Species				Klebsiella_pneumoniae_234099wD4_CPE0002702_assembly_plasmid_AA338	Escherichia_coli_234098wE1_CPE0002573_assembly_plasmid_AA338	2
CPE	CX	20	EM	6	indirect	-242	hospital	234099wD4_CPE0002702_assembly_filtered.fasta	Klebsiella pneumoniae	234098wC5_CPE0002606_assembly_filtered.fasta	Klebsiella pneumoniae	Same Species	22382	0.999903	0.778872
CPE	CX	20	EN	4	indirect	-446	hospital	234099wD4_CPE0002702_assembly_filtered.fasta	Klebsiella pneumoniae	234099wB4_CPE0002700_assembly_filtered.fasta	Klebsiella pneumoniae	Same Species	21134	0.999948	0.765643
CPE	CX	20	EN	5	indirect	-442	hospital	234099wD4_CPE0002702_assembly_filtered.fasta	Klebsiella pneumoniae	234099wB4_CPE0002700_assembly_filtered.fasta	Klebsiella pneumoniae	Same Species	21134	0.999948	0.765643
CPE	CX	20	EN	6	indirect	-440	hospital	234099wD4_CPE0002702_assembly_filtered.fasta	Klebsiella pneumoniae	234099wB4_CPE0002700_assembly_filtered.fasta	Klebsiella pneumoniae	Same Species	21134	0.999948	0.765643
CPE	CX	20	EN	7	indirect	-432	hospital	234099wD4_CPE0002702_assembly_filtered.fasta	Klebsiella pneumoniae	234099wB4_CPE0002700_assembly_filtered.fasta	Klebsiella pneumoniae	Same Species	21134	0.999948	0.765643
CPE	CX	20	EN	8	indirect	-414	hospital	234099wD4_CPE0002702_assembly_filtered.fasta	Klebsiella pneumoniae	234099wB4_CPE0002700_assembly_filtered.fasta	Klebsiella pneumoniae	Same Species	21134	0.999948	0.765643
CPE	CX	20	EN	9	indirect	-404	hospital	234099wD4_CPE0002702_assembly_filtered.fasta	Klebsiella pneumoniae	234099wB4_CPE0002700_assembly_filtered.fasta	Klebsiella pneumoniae	Same Species	21134	0.999948	0.765643
CPE	CX	20	EN	10	indirect	-390	hospital	234099wD4_CPE0002702_assembly_filtered.fasta	Klebsiella pneumoniae	234099wB4_CPE0002700_assembly_filtered.fasta	Klebsiella pneumoniae	Same Species	21134	0.999948	0.765643
CPE	CX	20	EN	11	indirect	-385	hospital	234099wD4_CPE0002702_assembly_filtered.fasta	Klebsiella pneumoniae	234099wB4_CPE0002700_assembly_filtered.fasta	Klebsiella pneumoniae	Same Species	21134	0.999948	0.765643
CPE	CX	20	EN	16	indirect	-299	hospital	234099wD4_CPE0002702_assembly_filtered.fasta	Klebsiella pneumoniae	234099wB4_CPE0002700_assembly_filtered.fasta	Klebsiella pneumoniae	Same Species	21134	0.999948	0.765643
CPE	CX	20	EN	17	indirect	-291	hospital	234099wD4_CPE0002702_assembly_filtered.fasta	Klebsiella pneumoniae	234099wB4_CPE0002700_assembly_filtered.fasta	Klebsiella pneumoniae	Same Species	21134	0.999948	0.765643
CPE	CX	20	EN	19	indirect	-163	hospital	234099wD4_CPE0002702_assembly_filtered.fasta	Klebsiella pneumoniae	234099wB4_CPE0002700_assembly_filtered.fasta	Klebsiella pneumoniae	Same Species	21134	0.999948	0.765643
CPE	CX	20	EN	20	indirect	-121	hospital	234099wD4_CPE0002702_assembly_filtered.fasta	Klebsiella pneumoniae	234099wB4_CPE0002700_assembly_filtered.fasta	Klebsiella pneumoniae	Same Species	21134	0.999948	0.765643
CPE	CX	20	EN	21	indirect	-119	hospital	234099wD4_CPE0002702_assembly_filtered.fasta	Klebsiella pneumoniae	234099wB4_CPE0002700_assembly_filtered.fasta	Klebsiella pneumoniae	Same Species	21134	0.999948	0.765643
CPE	CX	20	EN	22	indirect	-111	hospital	234099wD4_CPE0002702_assembly_filtered.fasta	Klebsiella pneumoniae	234099wB4_CPE0002700_assembly_filtered.fasta	Klebsiella pneumoniae	Same Species	21134	0.999948	0.765643
CPE	CX	20	EN	23	indirect	-107	hospital	234099wD4_CPE0002702_assembly_filtered.fasta	Klebsiella pneumoniae	234099wB4_CPE0002700_assembly_filtered.fasta	Klebsiella pneumoniae	Same Species	21134	0.999948	0.765643
CPE	CX	20	EN	24	indirect	-98	hospital	234099wD4_CPE0002702_assembly_filtered.fasta	Klebsiella pneumoniae	234099wB4_CPE0002700_assembly_filtered.fasta	Klebsiella pneumoniae	Same Species	21134	0.999948	0.765643
CPE	CX	20	EN	25	indirect	-90	hospital	234099wD4_CPE0002702_assembly_filtered.fasta	Klebsiella pneumoniae	234099wB4_CPE0002700_assembly_filtered.fasta	Klebsiella pneumoniae	Same Species	21134	0.999948	0.765643
CPE	CX	20	EN	26	indirect	-83	hospital	234099wD4_CPE0002702_assembly_filtered.fasta	Klebsiella pneumoniae	234099wB4_CPE0002700_assembly_filtered.fasta	Klebsiella pneumoniae	Same Species	21134	0.999948	0.765643
CPE	CX	20	EN	27	indirect	-76	hospital	234099wD4_CPE0002702_assembly_filtered.fasta	Klebsiella pneumoniae	234099wB4_CPE0002700_assembly_filtered.fasta	Klebsiella pneumoniae	Same Species	21134	0.999948	0.765643
CPE	CX	20	EN	28	indirect	-69	hospital	234099wD4_CPE0002702_assembly_filtered.fasta	Klebsiella pneumoniae	234099wB4_CPE0002700_assembly_filtered.fasta	Klebsiella pneumoniae	Same Species	21134	0.999948	0.765643
CPE	CX	20	EN	29	indirect	-58	hospital	234099wD4_CPE0002702_assembly_filtered.fasta	Klebsiella pneumoniae	234099wB4_CPE0002700_assembly_filtered.fasta	Klebsiella pneumoniae	Same Species	21134	0.999948	0.765643
CPE	CX	20	EN	31	indirect	-33	hospital	234099wD4_CPE0002702_assembly_filtered.fasta	Klebsiella pneumoniae	234099wB4_CPE0002700_assembly_filtered.fasta	Klebsiella pneumoniae	Same Species	21134	0.999948	0.765643
CPE	CX	20	EN	32	indirect	-19	hospital	234099wD4_CPE0002702_assembly_filtered.fasta	Klebsiella pneumoniae	234099wB4_CPE0002700_assembly_filtered.fasta	Klebsiella pneumoniae	Same Species	21134	0.999948	0.765643
CPE	CX	20	EN	33	indirect	-1	hospital	234099wD4_CPE0002702_assembly_filtered.fasta	Klebsiella pneumoniae	234099wB4_CPE0002700_assembly_filtered.fasta	Klebsiella pneumoniae	Same Species	21134	0.999948	0.765643
CPE	CX	20	EN	34	direct	1	hospital	234099wD4_CPE0002702_assembly_filtered.fasta	Klebsiella pneumoniae	234099wB4_CPE0002700_assembly_filtered.fasta	Klebsiella pneumoniae	Same Species	21134	0.999948	0.765643
CPE	CX	20	EN	35	indirect	-4	hospital	234099wD4_CPE0002702_assembly_filtered.fasta	Klebsiella pneumoniae	234099wB4_CPE0002700_assembly_filtered.fasta	Klebsiella pneumoniae	Same Species	21134	0.999948	0.765643
CPE	CX	20	EN	36	indirect	-13	hospital	234099wD4_CPE0002702_assembly_filtered.fasta	Klebsiella pneumoniae	234099wB4_CPE0002700_assembly_filtered.fasta	Klebsiella pneumoniae	Same Species	21134	0.999948	0.765643
CPE	CX	20	EN	37	indirect	-14	hospital	234099wD4_CPE0002702_assembly_filtered.fasta	Klebsiella pneumoniae	234099wB4_CPE0002700_assembly_filtered.fasta	Klebsiella pneumoniae	Same Species	21134	0.999948	0.765643
CPE	CX	20	EN	38	indirect	-19	hospital	234099wD4_CPE0002702_assembly_filtered.fasta	Klebsiella pneumoniae	234099wB4_CPE0002700_assembly_filtered.fasta	Klebsiella pneumoniae	Same Species	21134	0.999948	0.765643
CPE	CX	20	EN	39	indirect	-28	hospital	234099wD4_CPE0002702_assembly_filtered.fasta	Klebsiella pneumoniae	234099wB4_CPE0002700_assembly_filtered.fasta	Klebsiella pneumoniae	Same Species	21134	0.999948	0.765643
CPE	CX	20	EN	40	indirect	-34	hospital	234099wD4_CPE0002702_assembly_filtered.fasta	Klebsiella pneumoniae	234099wB4_CPE0002700_assembly_filtered.fasta	Klebsiella pneumoniae	Same Species	21134	0.999948	0.765643
CPE	CX	20	EN	41	indirect	-35	hospital	234099wD4_CPE0002702_assembly_filtered.fasta	Klebsiella pneumoniae	234099wB4_CPE0002700_assembly_filtered.fasta	Klebsiella pneumoniae	Same Species	21134	0.999948	0.765643
CPE	CX	20	EN	42	indirect	-36	hospital	234099wD4_CPE0002702_assembly_filtered.fasta	Klebsiella pneumoniae	234099wB4_CPE0002700_assembly_filtered.fasta	Klebsiella pneumoniae	Same Species	21134	0.999948	0.765643
CPE	CX	20	EN	43	indirect	-46	hospital	234099wD4_CPE0002702_assembly_filtered.fasta	Klebsiella pneumoniae	234099wB4_CPE0002700_assembly_filtered.fasta	Klebsiella pneumoniae	Same Species	21134	0.999948	0.765643
CPE	CX	20	EN	44	indirect	-49	hospital	234099wD4_CPE0002702_assembly_filtered.fasta	Klebsiella pneumoniae	234099wB4_CPE0002700_assembly_filtered.fasta	Klebsiella pneumoniae	Same Species	21134	0.999948	0.765643
CPE	CX	20	EN	45	indirect	-56	hospital	234099wD4_CPE0002702_assembly_filtered.fasta	Klebsiella pneumoniae	234099wB4_CPE0002700_assembly_filtered.fasta	Klebsiella pneumoniae	Same Species	21134	0.999948	0.765643
CPE	CX	20	EN	46	indirect	-59	hospital	234099wD4_CPE0002702_assembly_filtered.fasta	Klebsiella pneumoniae	234099wB4_CPE0002700_assembly_filtered.fasta	Klebsiella pneumoniae	Same Species	21134	0.999948	0.765643
CPE	CX	20	EN	47	indirect	-59	hospital	234099wD4_CPE0002702_assembly_filtered.fasta	Klebsiella pneumoniae	234099wB4_CPE0002700_assembly_filtered.fasta	Klebsiella pneumoniae	Same Species	21134	0.999948	0.765643
CPE	CX	20	EN	48	indirect	-60	hospital	234099wD4_CPE0002702_assembly_filtered.fasta	Klebsiella pneumoniae	234099wB4_CPE0002700_assembly_filtered.fasta	Klebsiella pneumoniae	Same Species	21134	0.999948	0.765643
CPE	CX	20	EN	49	indirect	-60	hospital	234099wD4_CPE0002702_assembly_filtered.fasta	Klebsiella pneumoniae	234099wB4_CPE0002700_assembly_filtered.fasta	Klebsiella pneumoniae	Same Species	21134	0.999948	0.765643
CPE	CX	20	EN	50	indirect	-61	hospital	234099wD4_CPE0002702_assembly_filtered.fasta	Klebsiella pneumoniae	234099wB4_CPE0002700_assembly_filtered.fasta	Klebsiella pneumoniae	Same Species	21134	0.999948	0.765643
CPE	CX	20	EN	51	indirect	-61	hospital	234099wD4_CPE0002702_assembly_filtered.fasta	Klebsiella pneumoniae	234099wB4_CPE0002700_assembly_filtered.fasta	Klebsiella pneumoniae	Same Species	21134	0.999948	0.765643
CPE	CX	20	EN	52	indirect	-62	hospital	234099wD4_CPE0002702_assembly_filtered.fasta	Klebsiella pneumoniae	234099wB4_CPE0002700_assembly_filtered.fasta	Klebsiella pneumoniae	Same Species	21134	0.999948	0.765643
CPE	CX	20	EN	53	indirect	-66	hospital	234099wD4_CPE0002702_assembly_filtered.fasta	Klebsiella pneumoniae	234099wB4_CPE0002700_assembly_filtered.fasta	Klebsiella pneumoniae	Same Species	21134	0.999948	0.765643
CPE	CX	20	EN	54	indirect	-69	hospital	234099wD4_CPE0002702_assembly_filtered.fasta	Klebsiella pneumoniae	234099wB4_CPE0002700_assembly_filtered.fasta	Klebsiella pneumoniae	Same Species	21134	0.999948	0.765643
CPE	CX	20	EN	55	indirect	-70	hospital	234099wD4_CPE0002702_assembly_filtered.fasta	Klebsiella pneumoniae	234099wB4_CPE0002700_assembly_filtered.fasta	Klebsiella pneumoniae	Same Species	21134	0.999948	0.765643
CPE	CX	20	EN	56	indirect	-73	hospital	234099wD4_CPE0002702_assembly_filtered.fasta	Klebsiella pneumoniae	234099wB4_CPE0002700_assembly_filtered.fasta	Klebsiella pneumoniae	Same Species	21134	0.999948	0.765643
CPE	CX	20	EN	57	indirect	-76	hospital	234099wD4_CPE0002702_assembly_filtered.fasta	Klebsiella pneumoniae	234099wB4_CPE0002700_assembly_filtered.fasta	Klebsiella pneumoniae	Same Species	21134	0.999948	0.765643
CPE	CX	20	EN	58	indirect	-80	hospital	234099wD4_CPE0002702_assembly_filtered.fasta	Klebsiella pneumoniae	234099wB4_CPE0002700_assembly_filtered.fasta	Klebsiella pneumoniae	Same Species	21134	0.999948	0.765643
CPE	CX	20	EN	59	indirect	-83	hospital	234099wD4_CPE0002702_assembly_filtered.fasta	Klebsiella pneumoniae	234099wB4_CPE0002700_assembly_filtered.fasta	Klebsiella pneumoniae	Same Species	21134	0.999948	0.765643
CPE	CX	20	EN	60	indirect	-101	hospital	234099wD4_CPE0002702_assembly_filtered.fasta	Klebsiella pneumoniae	234099wB4_CPE0002700_assembly_filtered.fasta	Klebsiella pneumoniae	Same Species	21134	0.999948	0.765643
CPE	CX	20	EN	61	indirect	-104	hospital	234099wD4_CPE0002702_assembly_filtered.fasta	Klebsiella pneumoniae	234099wB4_CPE0002700_assembly_filtered.fasta	Klebsiella pneumoniae	Same Species	21134	0.999948	0.765643
CPE	CX	20	EN	62	indirect	-130	hospital	234099wD4_CPE0002702_assembly_filtered.fasta	Klebsiella pneumoniae	234099wB4_CPE0002700_assembly_filtered.fasta	Klebsiella pneumoniae	Same Species	21134	0.999948	0.765643
CPE	CX	20	EN	63	indirect	-133	hospital	234099wD4_CPE0002702_assembly_filtered.fasta	Klebsiella pneumoniae	234099wB4_CPE0002700_assembly_filtered.fasta	Klebsiella pneumoniae	Same Species	21134	0.999948	0.765643
CPE	CX	20	EN	64	indirect	-151	hospital	234099wD4_CPE0002702_assembly_filtered.fasta	Klebsiella pneumoniae	234099wB4_CPE0002700_assembly_filtered.fasta	Klebsiella pneumoniae	Same Species	21134	0.999948	0.765643
CPE	CX	20	EN	65	indirect	-154	hospital	234099wD4_CPE0002702_assembly_filtered.fasta	Klebsiella pneumoniae	234099wB4_CPE0002700_assembly_filtered.fasta	Klebsiella pneumoniae	Same Species	21134	0.999948	0.765643
CPE	CX	20	EN	66	indirect	-169	hospital	234099wD4_CPE0002702_assembly_filtered.fasta	Klebsiella pneumoniae	234099wB4_CPE0002700_assembly_filtered.fasta	Klebsiella pneumoniae	Same Species	21134	0.999948	0.765643
CPE	CX	20	EN	67	indirect	-170	hospital	234099wD4_CPE0002702_assembly_filtered.fasta	Klebsiella pneumoniae	234099wB4_CPE0002700_assembly_filtered.fasta	Klebsiella pneumoniae	Same Species	21134	0.999948	0.765643
CPE	CX	20	EN	68	indirect	-174	hospital	234099wD4_CPE0002702_assembly_filtered.fasta	Klebsiella pneumoniae	234099wB4_CPE0002700_assembly_filtered.fasta	Klebsiella pneumoniae	Same Species	21134	0.999948	0.765643
CPE	CX	20	EN	69	indirect	-175	hospital	234099wD4_CPE0002702_assembly_filtered.fasta	Klebsiella pneumoniae	234099wB4_CPE0002700_assembly_filtered.fasta	Klebsiella pneumoniae	Same Species	21134	0.999948	0.765643
CPE	CX	20	EN	70	indirect	-182	hospital	234099wD4_CPE0002702_assembly_filtered.fasta	Klebsiella pneumoniae	234099wB4_CPE0002700_assembly_filtered.fasta	Klebsiella pneumoniae	Same Species	21134	0.999948	0.765643
CPE	CX	20	EN	71	indirect	-184	hospital	234099wD4_CPE0002702_assembly_filtered.fasta	Klebsiella pneumoniae	234099wB4_CPE0002700_assembly_filtered.fasta	Klebsiella pneumoniae	Same Species	21134	0.999948	0.765643
CPE	CX	20	EN	72	indirect	-187	hospital	234099wD4_CPE0002702_assembly_filtered.fasta	Klebsiella pneumoniae	234099wB4_CPE0002700_assembly_filtered.fasta	Klebsiella pneumoniae	Same Species	21134	0.999948	0.765643
CPE	CX	20	EN	73	indirect	-244	hospital	234099wD4_CPE0002702_assembly_filtered.fasta	Klebsiella pneumoniae	234099wB4_CPE0002700_assembly_filtered.fasta	Klebsiella pneumoniae	Same Species	21134	0.999948	0.765643
CPE	CX	20	EO	1	indirect	0	hospital	234099wD4_CPE0002702_assembly_filtered.fasta	Klebsiella pneumoniae	234098wD5_CPE0002607_assembly_filtered.fasta	Klebsiella pneumoniae	Same Species	22382	0.999947	0.73356
CPE	CX	20	EO	1	indirect	0	hospital	234099wD4_CPE0002702_assembly_filtered.fasta	Klebsiella pneumoniae	234098wA6_CPE0002615_assembly_filtered.fasta	Klebsiella pneumoniae	Same Species	22385	0.999965	0.734543
CPE	CX	20	EO	2	direct	1	hospital	234099wD4_CPE0002702_assembly_filtered.fasta	Klebsiella pneumoniae	234098wD5_CPE0002607_assembly_filtered.fasta	Klebsiella pneumoniae	Same Species	22382	0.999947	0.73356
CPE	CX	20	EO	2	direct	1	hospital	234099wD4_CPE0002702_assembly_filtered.fasta	Klebsiella pneumoniae	234098wA6_CPE0002615_assembly_filtered.fasta	Klebsiella pneumoniae	Same Species	22385	0.999965	0.734543
CPE	CX	20	EO	3	direct	1	hospital	234099wD4_CPE0002702_assembly_filtered.fasta	Klebsiella pneumoniae	234098wD5_CPE0002607_assembly_filtered.fasta	Klebsiella pneumoniae	Same Species	22382	0.999947	0.73356
CPE	CX	20	EO	3	direct	1	hospital	234099wD4_CPE0002702_assembly_filtered.fasta	Klebsiella pneumoniae	234098wA6_CPE0002615_assembly_filtered.fasta	Klebsiella pneumoniae	Same Species	22385	0.999965	0.734543
CPE	CX	20	EP	1	indirect	-41	hospital	234099wD4_CPE0002702_assembly_filtered.fasta	Klebsiella pneumoniae	234098wE10_CPE0002652_assembly_filtered.fasta	Escherichia coli	Different Species				Klebsiella_pneumoniae_234099wD4_CPE0002702_assembly_plasmid_AA338	Escherichia_coli_234098wE10_CPE0002652_assembly_plasmid_AA336	14
CPE	CX	20	EP	2	indirect	-43	hospital	234099wD4_CPE0002702_assembly_filtered.fasta	Klebsiella pneumoniae	234098wE10_CPE0002652_assembly_filtered.fasta	Escherichia coli	Different Species				Klebsiella_pneumoniae_234099wD4_CPE0002702_assembly_plasmid_AA338	Escherichia_coli_234098wE10_CPE0002652_assembly_plasmid_AA336	14
CPE	CX	20	ES	1	indirect	-1	ward	234099wD4_CPE0002702_assembly_filtered.fasta	Klebsiella pneumoniae	234098wB10_CPE0002649_assembly_filtered.fasta	Klebsiella pneumoniae	Same Species	20714	0.999942	0.758621
CPE	CX	20	ES	2	direct	2	hospital	234099wD4_CPE0002702_assembly_filtered.fasta	Klebsiella pneumoniae	234098wB10_CPE0002649_assembly_filtered.fasta	Klebsiella pneumoniae	Same Species	20714	0.999942	0.758621
CPE	CX	20	ES	3	indirect	-38	hospital	234099wD4_CPE0002702_assembly_filtered.fasta	Klebsiella pneumoniae	234098wB10_CPE0002649_assembly_filtered.fasta	Klebsiella pneumoniae	Same Species	20714	0.999942	0.758621
CPE	CX	20	ES	4	indirect	-86	hospital	234099wD4_CPE0002702_assembly_filtered.fasta	Klebsiella pneumoniae	234098wB10_CPE0002649_assembly_filtered.fasta	Klebsiella pneumoniae	Same Species	20714	0.999942	0.758621
CPE	CX	20	ES	5	indirect	-88	hospital	234099wD4_CPE0002702_assembly_filtered.fasta	Klebsiella pneumoniae	234098wB10_CPE0002649_assembly_filtered.fasta	Klebsiella pneumoniae	Same Species	20714	0.999942	0.758621
CPE	CX	20	ES	6	indirect	-226	hospital	234099wD4_CPE0002702_assembly_filtered.fasta	Klebsiella pneumoniae	234098wB10_CPE0002649_assembly_filtered.fasta	Klebsiella pneumoniae	Same Species	20714	0.999942	0.758621
CPE	CX	20	ES	7	indirect	-229	hospital	234099wD4_CPE0002702_assembly_filtered.fasta	Klebsiella pneumoniae	234098wB10_CPE0002649_assembly_filtered.fasta	Klebsiella pneumoniae	Same Species	20714	0.999942	0.758621
CPE	CX	20	ES	8	indirect	-231	hospital	234099wD4_CPE0002702_assembly_filtered.fasta	Klebsiella pneumoniae	234098wB10_CPE0002649_assembly_filtered.fasta	Klebsiella pneumoniae	Same Species	20714	0.999942	0.758621
CPE	CX	20	ET	1	indirect	-692	hospital	234099wD4_CPE0002702_assembly_filtered.fasta	Klebsiella pneumoniae	234098wH9_CPE0002647_assembly_filtered_reseq.fasta	Escherichia coli	Different Species
CPE	CX	20	ET	2	indirect	-37	hospital	234099wD4_CPE0002702_assembly_filtered.fasta	Klebsiella pneumoniae	234098wH9_CPE0002647_assembly_filtered_reseq.fasta	Escherichia coli	Different Species
CPE	CX	20	ET	3	indirect	-223	hospital	234099wD4_CPE0002702_assembly_filtered.fasta	Klebsiella pneumoniae	234098wH9_CPE0002647_assembly_filtered_reseq.fasta	Escherichia coli	Different Species
CPE	CX	20	ET	4	indirect	-374	hospital	234099wD4_CPE0002702_assembly_filtered.fasta	Klebsiella pneumoniae	234098wH9_CPE0002647_assembly_filtered_reseq.fasta	Escherichia coli	Different Species
CPE	CX	20	EV	1	indirect	0	hospital	234099wD4_CPE0002702_assembly_filtered.fasta	Klebsiella pneumoniae	234098wE8_CPE0002635_assembly_filtered.fasta	Klebsiella pneumoniae	Same Species	22372	0.999917	0.733523
CPE	CX	20	EV	2	indirect	-2	hospital	234099wD4_CPE0002702_assembly_filtered.fasta	Klebsiella pneumoniae	234098wE8_CPE0002635_assembly_filtered.fasta	Klebsiella pneumoniae	Same Species	22372	0.999917	0.733523
CPE	CX	20	EV	3	indirect	-9	hospital	234099wD4_CPE0002702_assembly_filtered.fasta	Klebsiella pneumoniae	234098wE8_CPE0002635_assembly_filtered.fasta	Klebsiella pneumoniae	Same Species	22372	0.999917	0.733523
CPE	CX	20	EY	5	indirect	-49	hospital	234099wD4_CPE0002702_assembly_filtered.fasta	Klebsiella pneumoniae	234098wG4_CPE0002599_assembly_filtered.fasta	Citrobacter freundii	Different Species
CPE	CX	20	EY	6	indirect	-47	hospital	234099wD4_CPE0002702_assembly_filtered.fasta	Klebsiella pneumoniae	234098wG4_CPE0002599_assembly_filtered.fasta	Citrobacter freundii	Different Species
CPE	CX	20	EZ	1	indirect	-697	hospital	234099wD4_CPE0002702_assembly_filtered.fasta	Klebsiella pneumoniae	234098wD1_CPE0002572_assembly_filtered.fasta	Klebsiella pneumoniae	Same Species	21992	0.999836	0.669486
CPE	CX	20	EZ	3	direct	1	hospital	234099wD4_CPE0002702_assembly_filtered.fasta	Klebsiella pneumoniae	234098wD1_CPE0002572_assembly_filtered.fasta	Klebsiella pneumoniae	Same Species	21992	0.999836	0.669486
CPE	CX	20	FC	1	indirect	-3	hospital	234099wD4_CPE0002702_assembly_filtered.fasta	Klebsiella pneumoniae	234098wE7_CPE0002627_assembly_filtered_reseq.fasta	Klebsiella aerogenes	Different Species
CPE	CX	20	FC	2	indirect	-1	hospital	234099wD4_CPE0002702_assembly_filtered.fasta	Klebsiella pneumoniae	234098wE7_CPE0002627_assembly_filtered_reseq.fasta	Klebsiella aerogenes	Different Species
CPE	CX	20	FC	3	direct	2	hospital	234099wD4_CPE0002702_assembly_filtered.fasta	Klebsiella pneumoniae	234098wE7_CPE0002627_assembly_filtered_reseq.fasta	Klebsiella aerogenes	Different Species
CPE	CX	20	FD	1	indirect	-13	hospital	234099wD4_CPE0002702_assembly_filtered.fasta	Klebsiella pneumoniae	234098wG10_CPE0002654_assembly_filtered.fasta	Enterobacter roggenkampii	Different Species
CPE	CX	20	FD	2	indirect	-2	hospital	234099wD4_CPE0002702_assembly_filtered.fasta	Klebsiella pneumoniae	234098wG10_CPE0002654_assembly_filtered.fasta	Enterobacter roggenkampii	Different Species
CPE	CX	20	FD	3	direct	2	hospital	234099wD4_CPE0002702_assembly_filtered.fasta	Klebsiella pneumoniae	234098wG10_CPE0002654_assembly_filtered.fasta	Enterobacter roggenkampii	Different Species
CPE	CX	20	FE	2	indirect	-61	hospital	234099wD4_CPE0002702_assembly_filtered.fasta	Klebsiella pneumoniae	234099wF2_CPE0002684_assembly_filtered.fasta	Citrobacter freundii	Different Species
CPE	CX	20	FE	3	indirect	-67	hospital	234099wD4_CPE0002702_assembly_filtered.fasta	Klebsiella pneumoniae	234099wF2_CPE0002684_assembly_filtered.fasta	Citrobacter freundii	Different Species
CPE	CX	20	FE	4	indirect	-68	hospital	234099wD4_CPE0002702_assembly_filtered.fasta	Klebsiella pneumoniae	234099wF2_CPE0002684_assembly_filtered.fasta	Citrobacter freundii	Different Species
CPE	CX	20	FF	4	indirect	-831	ward	234099wD4_CPE0002702_assembly_filtered.fasta	Klebsiella pneumoniae	234098wG8_CPE0002637_assembly_filtered.fasta	Klebsiella pneumoniae	Same Species	23865	0.999899	0.673684	Klebsiella_pneumoniae_234099wD4_CPE0002702_assembly_plasmid_AA110	Klebsiella_pneumoniae_234098wG8_CPE0002637_assembly_plasmid_AA110	1
CPE	CX	20	FF	4	indirect	-831	ward	234099wD4_CPE0002702_assembly_filtered.fasta	Klebsiella pneumoniae	234098wG8_CPE0002637_assembly_filtered.fasta	Klebsiella pneumoniae	Same Species	23865	0.999899	0.673684	Klebsiella_pneumoniae_234099wD4_CPE0002702_assembly_plasmid_AA021	Klebsiella_pneumoniae_234098wG8_CPE0002637_assembly_plasmid_AA019	4
CPE	CX	20	FF	5	indirect	-821	hospital	234099wD4_CPE0002702_assembly_filtered.fasta	Klebsiella pneumoniae	234098wG8_CPE0002637_assembly_filtered.fasta	Klebsiella pneumoniae	Same Species	23865	0.999899	0.673684	Klebsiella_pneumoniae_234099wD4_CPE0002702_assembly_plasmid_AA110	Klebsiella_pneumoniae_234098wG8_CPE0002637_assembly_plasmid_AA110	1
CPE	CX	20	FF	5	indirect	-821	hospital	234099wD4_CPE0002702_assembly_filtered.fasta	Klebsiella pneumoniae	234098wG8_CPE0002637_assembly_filtered.fasta	Klebsiella pneumoniae	Same Species	23865	0.999899	0.673684	Klebsiella_pneumoniae_234099wD4_CPE0002702_assembly_plasmid_AA021	Klebsiella_pneumoniae_234098wG8_CPE0002637_assembly_plasmid_AA019	4
CPE	CX	20	FF	6	indirect	-784	hospital	234099wD4_CPE0002702_assembly_filtered.fasta	Klebsiella pneumoniae	234098wG8_CPE0002637_assembly_filtered.fasta	Klebsiella pneumoniae	Same Species	23865	0.999899	0.673684	Klebsiella_pneumoniae_234099wD4_CPE0002702_assembly_plasmid_AA110	Klebsiella_pneumoniae_234098wG8_CPE0002637_assembly_plasmid_AA110	1
CPE	CX	20	FF	6	indirect	-784	hospital	234099wD4_CPE0002702_assembly_filtered.fasta	Klebsiella pneumoniae	234098wG8_CPE0002637_assembly_filtered.fasta	Klebsiella pneumoniae	Same Species	23865	0.999899	0.673684	Klebsiella_pneumoniae_234099wD4_CPE0002702_assembly_plasmid_AA021	Klebsiella_pneumoniae_234098wG8_CPE0002637_assembly_plasmid_AA019	4
CPE	CX	20	FH	1	indirect	-429	hospital	234099wD4_CPE0002702_assembly_filtered.fasta	Klebsiella pneumoniae	234098wD6_CPE0002618_assembly_filtered.fasta	Klebsiella variicola	Different Species
CPE	CX	20	FH	1	indirect	-429	hospital	234099wD4_CPE0002702_assembly_filtered.fasta	Klebsiella pneumoniae	234098wG7_CPE0002629_assembly_filtered.fasta	Klebsiella variicola	Different Species
CPE	CX	20	FH	2	indirect	-428	hospital	234099wD4_CPE0002702_assembly_filtered.fasta	Klebsiella pneumoniae	234098wD6_CPE0002618_assembly_filtered.fasta	Klebsiella variicola	Different Species
CPE	CX	20	FH	2	indirect	-428	hospital	234099wD4_CPE0002702_assembly_filtered.fasta	Klebsiella pneumoniae	234098wG7_CPE0002629_assembly_filtered.fasta	Klebsiella variicola	Different Species
CPE	CX	20	FH	3	indirect	-426	hospital	234099wD4_CPE0002702_assembly_filtered.fasta	Klebsiella pneumoniae	234098wD6_CPE0002618_assembly_filtered.fasta	Klebsiella variicola	Different Species
CPE	CX	20	FH	3	indirect	-426	hospital	234099wD4_CPE0002702_assembly_filtered.fasta	Klebsiella pneumoniae	234098wG7_CPE0002629_assembly_filtered.fasta	Klebsiella variicola	Different Species
CPE	CX	20	FH	17	indirect	-180	hospital	234099wD4_CPE0002702_assembly_filtered.fasta	Klebsiella pneumoniae	234098wD6_CPE0002618_assembly_filtered.fasta	Klebsiella variicola	Different Species
CPE	CX	20	FH	17	indirect	-180	hospital	234099wD4_CPE0002702_assembly_filtered.fasta	Klebsiella pneumoniae	234098wG7_CPE0002629_assembly_filtered.fasta	Klebsiella variicola	Different Species
CPE	CX	20	FH	18	indirect	-167	hospital	234099wD4_CPE0002702_assembly_filtered.fasta	Klebsiella pneumoniae	234098wD6_CPE0002618_assembly_filtered.fasta	Klebsiella variicola	Different Species
CPE	CX	20	FH	18	indirect	-167	hospital	234099wD4_CPE0002702_assembly_filtered.fasta	Klebsiella pneumoniae	234098wG7_CPE0002629_assembly_filtered.fasta	Klebsiella variicola	Different Species
CPE	CZ	1	DB	1	indirect	-120	hospital	234098wC10_CPE0002650_assembly_filtered.fasta	Escherichia coli	234099wH1_CPE0002676_assembly_filtered.fasta	Klebsiella pneumoniae	Different Species
CPE	CZ	1	DB	2	indirect	-117	hospital	234098wC10_CPE0002650_assembly_filtered.fasta	Escherichia coli	234099wH1_CPE0002676_assembly_filtered.fasta	Klebsiella pneumoniae	Different Species
CPE	CZ	1	DB	3	indirect	-83	hospital	234098wC10_CPE0002650_assembly_filtered.fasta	Escherichia coli	234099wH1_CPE0002676_assembly_filtered.fasta	Klebsiella pneumoniae	Different Species
CPE	CZ	1	DB	4	indirect	-20	hospital	234098wC10_CPE0002650_assembly_filtered.fasta	Escherichia coli	234099wH1_CPE0002676_assembly_filtered.fasta	Klebsiella pneumoniae	Different Species
CPE	CZ	1	DB	5	indirect	-9	hospital	234098wC10_CPE0002650_assembly_filtered.fasta	Escherichia coli	234099wH1_CPE0002676_assembly_filtered.fasta	Klebsiella pneumoniae	Different Species
CPE	CZ	1	DB	6	indirect	-16	hospital	234098wC10_CPE0002650_assembly_filtered.fasta	Escherichia coli	234099wH1_CPE0002676_assembly_filtered.fasta	Klebsiella pneumoniae	Different Species
CPE	CZ	1	DB	7	indirect	-66	hospital	234098wC10_CPE0002650_assembly_filtered.fasta	Escherichia coli	234099wH1_CPE0002676_assembly_filtered.fasta	Klebsiella pneumoniae	Different Species
CPE	CZ	1	DC	1	indirect	-650	hospital	234098wC10_CPE0002650_assembly_filtered.fasta	Escherichia coli	234099wH4_CPE0002706_assembly_filtered.fasta	Citrobacter freundii	Different Species
CPE	CZ	1	DC	2	indirect	-639	hospital	234098wC10_CPE0002650_assembly_filtered.fasta	Escherichia coli	234099wH4_CPE0002706_assembly_filtered.fasta	Citrobacter freundii	Different Species
CPE	CZ	1	DC	3	indirect	-527	hospital	234098wC10_CPE0002650_assembly_filtered.fasta	Escherichia coli	234099wH4_CPE0002706_assembly_filtered.fasta	Citrobacter freundii	Different Species
CPE	CZ	1	DC	4	indirect	-521	hospital	234098wC10_CPE0002650_assembly_filtered.fasta	Escherichia coli	234099wH4_CPE0002706_assembly_filtered.fasta	Citrobacter freundii	Different Species
CPE	CZ	1	DC	5	indirect	-89	hospital	234098wC10_CPE0002650_assembly_filtered.fasta	Escherichia coli	234099wH4_CPE0002706_assembly_filtered.fasta	Citrobacter freundii	Different Species
CPE	CZ	1	DC	6	indirect	-15	hospital	234098wC10_CPE0002650_assembly_filtered.fasta	Escherichia coli	234099wH4_CPE0002706_assembly_filtered.fasta	Citrobacter freundii	Different Species
CPE	CZ	1	DC	7	indirect	-17	hospital	234098wC10_CPE0002650_assembly_filtered.fasta	Escherichia coli	234099wH4_CPE0002706_assembly_filtered.fasta	Citrobacter freundii	Different Species
CPE	CZ	1	DC	8	indirect	-25	hospital	234098wC10_CPE0002650_assembly_filtered.fasta	Escherichia coli	234099wH4_CPE0002706_assembly_filtered.fasta	Citrobacter freundii	Different Species
CPE	CZ	1	DC	9	indirect	-28	hospital	234098wC10_CPE0002650_assembly_filtered.fasta	Escherichia coli	234099wH4_CPE0002706_assembly_filtered.fasta	Citrobacter freundii	Different Species
CPE	CZ	1	DD	1	indirect	0	hospital	234098wC10_CPE0002650_assembly_filtered.fasta	Escherichia coli	234099wG4_CPE0002705_assembly_filtered.fasta	Klebsiella pneumoniae	Different Species
CPE	CZ	1	DD	2	indirect	-1	hospital	234098wC10_CPE0002650_assembly_filtered.fasta	Escherichia coli	234099wG4_CPE0002705_assembly_filtered.fasta	Klebsiella pneumoniae	Different Species
CPE	CZ	1	DI	21	indirect	-117	hospital	234098wC10_CPE0002650_assembly_filtered.fasta	Escherichia coli	234099wF1_CPE0002674_assembly_filtered.fasta	Klebsiella aerogenes	Different Species
CPE	CZ	1	DI	22	indirect	-120	hospital	234098wC10_CPE0002650_assembly_filtered.fasta	Escherichia coli	234099wF1_CPE0002674_assembly_filtered.fasta	Klebsiella aerogenes	Different Species
CPE	CZ	1	DI	23	indirect	-121	hospital	234098wC10_CPE0002650_assembly_filtered.fasta	Escherichia coli	234099wF1_CPE0002674_assembly_filtered.fasta	Klebsiella aerogenes	Different Species
CPE	CZ	1	DU	1	indirect	-579	hospital	234098wC10_CPE0002650_assembly_filtered.fasta	Escherichia coli	234098wB12_CPE0002665_assembly_filtered.fasta	Citrobacter freundii	Different Species
CPE	CZ	1	DU	2	indirect	-237	hospital	234098wC10_CPE0002650_assembly_filtered.fasta	Escherichia coli	234098wB12_CPE0002665_assembly_filtered.fasta	Citrobacter freundii	Different Species
CPE	CZ	1	DU	3	indirect	-235	hospital	234098wC10_CPE0002650_assembly_filtered.fasta	Escherichia coli	234098wB12_CPE0002665_assembly_filtered.fasta	Citrobacter freundii	Different Species
CPE	CZ	1	DU	4	indirect	0	hospital	234098wC10_CPE0002650_assembly_filtered.fasta	Escherichia coli	234098wB12_CPE0002665_assembly_filtered.fasta	Citrobacter freundii	Different Species
CPE	CZ	1	DU	5	indirect	-1	hospital	234098wC10_CPE0002650_assembly_filtered.fasta	Escherichia coli	234098wB12_CPE0002665_assembly_filtered.fasta	Citrobacter freundii	Different Species
CPE	CZ	1	DU	6	indirect	-13	hospital	234098wC10_CPE0002650_assembly_filtered.fasta	Escherichia coli	234098wB12_CPE0002665_assembly_filtered.fasta	Citrobacter freundii	Different Species
CPE	CZ	1	DU	7	indirect	-15	hospital	234098wC10_CPE0002650_assembly_filtered.fasta	Escherichia coli	234098wB12_CPE0002665_assembly_filtered.fasta	Citrobacter freundii	Different Species
CPE	CZ	1	DU	8	indirect	-136	hospital	234098wC10_CPE0002650_assembly_filtered.fasta	Escherichia coli	234098wB12_CPE0002665_assembly_filtered.fasta	Citrobacter freundii	Different Species
CPE	CZ	1	DU	9	indirect	-178	hospital	234098wC10_CPE0002650_assembly_filtered.fasta	Escherichia coli	234098wB12_CPE0002665_assembly_filtered.fasta	Citrobacter freundii	Different Species
CPE	CZ	1	DU	10	indirect	-307	hospital	234098wC10_CPE0002650_assembly_filtered.fasta	Escherichia coli	234098wB12_CPE0002665_assembly_filtered.fasta	Citrobacter freundii	Different Species
CPE	CZ	1	DU	11	indirect	-342	hospital	234098wC10_CPE0002650_assembly_filtered.fasta	Escherichia coli	234098wB12_CPE0002665_assembly_filtered.fasta	Citrobacter freundii	Different Species
CPE	CZ	1	DW	3	indirect	-791	hospital	234098wC10_CPE0002650_assembly_filtered.fasta	Escherichia coli	234099wG3_CPE0002696_assembly_filtered.fasta	Enterobacter hormaechei	Different Species
CPE	CZ	1	DW	6	direct	3	hospital	234098wC10_CPE0002650_assembly_filtered.fasta	Escherichia coli	234099wG3_CPE0002696_assembly_filtered.fasta	Enterobacter hormaechei	Different Species
CPE	CZ	1	DW	7	indirect	0	hospital	234098wC10_CPE0002650_assembly_filtered.fasta	Escherichia coli	234099wG3_CPE0002696_assembly_filtered.fasta	Enterobacter hormaechei	Different Species
CPE	CZ	1	DZ	2	indirect	-45	hospital	234098wC10_CPE0002650_assembly_filtered.fasta	Escherichia coli	234098wF1_CPE0002574_assembly_filtered.fasta	Klebsiella pneumoniae	Different Species
CPE	CZ	1	DZ	3	indirect	-40	hospital	234098wC10_CPE0002650_assembly_filtered.fasta	Escherichia coli	234098wF1_CPE0002574_assembly_filtered.fasta	Klebsiella pneumoniae	Different Species
CPE	CZ	1	EB	1	indirect	-41	hospital	234098wC10_CPE0002650_assembly_filtered.fasta	Escherichia coli	234098wH3_CPE0002592_assembly_filtered.fasta	Escherichia coli	Same Species	61644	0.999932	0.752514
CPE	CZ	1	EB	2	indirect	-35	hospital	234098wC10_CPE0002650_assembly_filtered.fasta	Escherichia coli	234098wH3_CPE0002592_assembly_filtered.fasta	Escherichia coli	Same Species	61644	0.999932	0.752514
CPE	CZ	1	EB	3	indirect	-31	ward	234098wC10_CPE0002650_assembly_filtered.fasta	Escherichia coli	234098wH3_CPE0002592_assembly_filtered.fasta	Escherichia coli	Same Species	61644	0.999932	0.752514
CPE	CZ	1	EF	1	direct	1	hospital	234098wC10_CPE0002650_assembly_filtered.fasta	Escherichia coli	234099wF3_CPE0002694_assembly_filtered.fasta	Klebsiella aerogenes	Different Species
CPE	CZ	1	EG	2	indirect	-818	ward	234098wC10_CPE0002650_assembly_filtered.fasta	Escherichia coli	234098wB9_CPE0002641_assembly_filtered.fasta	Enterobacter hormaechei	Different Species
CPE	CZ	1	EG	19	indirect	-281	hospital	234098wC10_CPE0002650_assembly_filtered.fasta	Escherichia coli	234098wB9_CPE0002641_assembly_filtered.fasta	Enterobacter hormaechei	Different Species
CPE	CZ	1	EH	1	indirect	-83	hospital	234098wC10_CPE0002650_assembly_filtered.fasta	Escherichia coli	234099wC1_CPE0002671_assembly_filtered.fasta	Citrobacter freundii	Different Species				Escherichia_coli_234098wC10_CPE0002650_assembly_plasmid_AD312	Citrobacter_freundii_234099wC1_CPE0002671_assembly_plasmid_AD158	4
CPE	CZ	1	EH	2	indirect	-78	hospital	234098wC10_CPE0002650_assembly_filtered.fasta	Escherichia coli	234099wC1_CPE0002671_assembly_filtered.fasta	Citrobacter freundii	Different Species				Escherichia_coli_234098wC10_CPE0002650_assembly_plasmid_AD312	Citrobacter_freundii_234099wC1_CPE0002671_assembly_plasmid_AD158	4
CPE	CZ	1	EH	3	direct	5	hospital	234098wC10_CPE0002650_assembly_filtered.fasta	Escherichia coli	234099wC1_CPE0002671_assembly_filtered.fasta	Citrobacter freundii	Different Species				Escherichia_coli_234098wC10_CPE0002650_assembly_plasmid_AD312	Citrobacter_freundii_234099wC1_CPE0002671_assembly_plasmid_AD158	4
CPE	CZ	1	EK	8	indirect	-39	hospital	234098wC10_CPE0002650_assembly_filtered.fasta	Escherichia coli	234098wE1_CPE0002573_assembly_filtered.fasta	Escherichia coli	Same Species	60239	0.999939	0.717993	Escherichia_coli_234098wC10_CPE0002650_assembly_plasmid_AA338	Escherichia_coli_234098wE1_CPE0002573_assembly_plasmid_novel_08a4ca8cfd0eaea34bebf1f5df87f23a	6
CPE	CZ	1	EK	8	indirect	-39	hospital	234098wC10_CPE0002650_assembly_filtered.fasta	Escherichia coli	234098wE1_CPE0002573_assembly_filtered.fasta	Escherichia coli	Same Species	60239	0.999939	0.717993	Escherichia_coli_234098wC10_CPE0002650_assembly_plasmid_AA338	Escherichia_coli_234098wE1_CPE0002573_assembly_plasmid_AA338	16
CPE	CZ	1	EM	6	indirect	-197	hospital	234098wC10_CPE0002650_assembly_filtered.fasta	Escherichia coli	234098wC5_CPE0002606_assembly_filtered.fasta	Klebsiella pneumoniae	Different Species
CPE	CZ	1	EN	4	indirect	-488	hospital	234098wC10_CPE0002650_assembly_filtered.fasta	Escherichia coli	234099wB4_CPE0002700_assembly_filtered.fasta	Klebsiella pneumoniae	Different Species
CPE	CZ	1	EN	5	indirect	-484	hospital	234098wC10_CPE0002650_assembly_filtered.fasta	Escherichia coli	234099wB4_CPE0002700_assembly_filtered.fasta	Klebsiella pneumoniae	Different Species
CPE	CZ	1	EN	6	indirect	-482	hospital	234098wC10_CPE0002650_assembly_filtered.fasta	Escherichia coli	234099wB4_CPE0002700_assembly_filtered.fasta	Klebsiella pneumoniae	Different Species
CPE	CZ	1	EN	7	indirect	-474	hospital	234098wC10_CPE0002650_assembly_filtered.fasta	Escherichia coli	234099wB4_CPE0002700_assembly_filtered.fasta	Klebsiella pneumoniae	Different Species
CPE	CZ	1	EN	8	indirect	-456	hospital	234098wC10_CPE0002650_assembly_filtered.fasta	Escherichia coli	234099wB4_CPE0002700_assembly_filtered.fasta	Klebsiella pneumoniae	Different Species
CPE	CZ	1	EN	9	indirect	-446	hospital	234098wC10_CPE0002650_assembly_filtered.fasta	Escherichia coli	234099wB4_CPE0002700_assembly_filtered.fasta	Klebsiella pneumoniae	Different Species
CPE	CZ	1	EN	10	indirect	-432	hospital	234098wC10_CPE0002650_assembly_filtered.fasta	Escherichia coli	234099wB4_CPE0002700_assembly_filtered.fasta	Klebsiella pneumoniae	Different Species
CPE	CZ	1	EN	11	indirect	-427	hospital	234098wC10_CPE0002650_assembly_filtered.fasta	Escherichia coli	234099wB4_CPE0002700_assembly_filtered.fasta	Klebsiella pneumoniae	Different Species
CPE	CZ	1	EN	16	indirect	-341	hospital	234098wC10_CPE0002650_assembly_filtered.fasta	Escherichia coli	234099wB4_CPE0002700_assembly_filtered.fasta	Klebsiella pneumoniae	Different Species
CPE	CZ	1	EN	17	indirect	-333	hospital	234098wC10_CPE0002650_assembly_filtered.fasta	Escherichia coli	234099wB4_CPE0002700_assembly_filtered.fasta	Klebsiella pneumoniae	Different Species
CPE	CZ	1	EN	19	indirect	-205	hospital	234098wC10_CPE0002650_assembly_filtered.fasta	Escherichia coli	234099wB4_CPE0002700_assembly_filtered.fasta	Klebsiella pneumoniae	Different Species
CPE	CZ	1	EN	20	indirect	-163	hospital	234098wC10_CPE0002650_assembly_filtered.fasta	Escherichia coli	234099wB4_CPE0002700_assembly_filtered.fasta	Klebsiella pneumoniae	Different Species
CPE	CZ	1	EN	21	indirect	-161	hospital	234098wC10_CPE0002650_assembly_filtered.fasta	Escherichia coli	234099wB4_CPE0002700_assembly_filtered.fasta	Klebsiella pneumoniae	Different Species
CPE	CZ	1	EN	22	indirect	-153	hospital	234098wC10_CPE0002650_assembly_filtered.fasta	Escherichia coli	234099wB4_CPE0002700_assembly_filtered.fasta	Klebsiella pneumoniae	Different Species
CPE	CZ	1	EN	23	indirect	-149	hospital	234098wC10_CPE0002650_assembly_filtered.fasta	Escherichia coli	234099wB4_CPE0002700_assembly_filtered.fasta	Klebsiella pneumoniae	Different Species
CPE	CZ	1	EN	24	indirect	-140	hospital	234098wC10_CPE0002650_assembly_filtered.fasta	Escherichia coli	234099wB4_CPE0002700_assembly_filtered.fasta	Klebsiella pneumoniae	Different Species
CPE	CZ	1	EN	25	indirect	-132	hospital	234098wC10_CPE0002650_assembly_filtered.fasta	Escherichia coli	234099wB4_CPE0002700_assembly_filtered.fasta	Klebsiella pneumoniae	Different Species
CPE	CZ	1	EN	26	indirect	-125	hospital	234098wC10_CPE0002650_assembly_filtered.fasta	Escherichia coli	234099wB4_CPE0002700_assembly_filtered.fasta	Klebsiella pneumoniae	Different Species
CPE	CZ	1	EN	27	indirect	-118	hospital	234098wC10_CPE0002650_assembly_filtered.fasta	Escherichia coli	234099wB4_CPE0002700_assembly_filtered.fasta	Klebsiella pneumoniae	Different Species
CPE	CZ	1	EN	28	indirect	-111	hospital	234098wC10_CPE0002650_assembly_filtered.fasta	Escherichia coli	234099wB4_CPE0002700_assembly_filtered.fasta	Klebsiella pneumoniae	Different Species
CPE	CZ	1	EN	29	indirect	-100	hospital	234098wC10_CPE0002650_assembly_filtered.fasta	Escherichia coli	234099wB4_CPE0002700_assembly_filtered.fasta	Klebsiella pneumoniae	Different Species
CPE	CZ	1	EN	31	indirect	-75	hospital	234098wC10_CPE0002650_assembly_filtered.fasta	Escherichia coli	234099wB4_CPE0002700_assembly_filtered.fasta	Klebsiella pneumoniae	Different Species
CPE	CZ	1	EN	32	indirect	-61	hospital	234098wC10_CPE0002650_assembly_filtered.fasta	Escherichia coli	234099wB4_CPE0002700_assembly_filtered.fasta	Klebsiella pneumoniae	Different Species
CPE	CZ	1	EN	33	indirect	-43	hospital	234098wC10_CPE0002650_assembly_filtered.fasta	Escherichia coli	234099wB4_CPE0002700_assembly_filtered.fasta	Klebsiella pneumoniae	Different Species
CPE	CZ	1	EN	34	indirect	-37	hospital	234098wC10_CPE0002650_assembly_filtered.fasta	Escherichia coli	234099wB4_CPE0002700_assembly_filtered.fasta	Klebsiella pneumoniae	Different Species
CPE	CZ	1	EN	35	indirect	-29	hospital	234098wC10_CPE0002650_assembly_filtered.fasta	Escherichia coli	234099wB4_CPE0002700_assembly_filtered.fasta	Klebsiella pneumoniae	Different Species
CPE	CZ	1	EN	36	indirect	-26	hospital	234098wC10_CPE0002650_assembly_filtered.fasta	Escherichia coli	234099wB4_CPE0002700_assembly_filtered.fasta	Klebsiella pneumoniae	Different Species
CPE	CZ	1	EN	37	indirect	-22	hospital	234098wC10_CPE0002650_assembly_filtered.fasta	Escherichia coli	234099wB4_CPE0002700_assembly_filtered.fasta	Klebsiella pneumoniae	Different Species
CPE	CZ	1	EN	38	indirect	-15	hospital	234098wC10_CPE0002650_assembly_filtered.fasta	Escherichia coli	234099wB4_CPE0002700_assembly_filtered.fasta	Klebsiella pneumoniae	Different Species
CPE	CZ	1	EN	39	indirect	-6	hospital	234098wC10_CPE0002650_assembly_filtered.fasta	Escherichia coli	234099wB4_CPE0002700_assembly_filtered.fasta	Klebsiella pneumoniae	Different Species
CPE	CZ	1	EN	40	indirect	-5	hospital	234098wC10_CPE0002650_assembly_filtered.fasta	Escherichia coli	234099wB4_CPE0002700_assembly_filtered.fasta	Klebsiella pneumoniae	Different Species
CPE	CZ	1	EN	41	indirect	-4	hospital	234098wC10_CPE0002650_assembly_filtered.fasta	Escherichia coli	234099wB4_CPE0002700_assembly_filtered.fasta	Klebsiella pneumoniae	Different Species
CPE	CZ	1	EN	42	direct	5	hospital	234098wC10_CPE0002650_assembly_filtered.fasta	Escherichia coli	234099wB4_CPE0002700_assembly_filtered.fasta	Klebsiella pneumoniae	Different Species
CPE	CZ	1	EN	43	indirect	-1	hospital	234098wC10_CPE0002650_assembly_filtered.fasta	Escherichia coli	234099wB4_CPE0002700_assembly_filtered.fasta	Klebsiella pneumoniae	Different Species
CPE	CZ	1	EN	44	indirect	-4	hospital	234098wC10_CPE0002650_assembly_filtered.fasta	Escherichia coli	234099wB4_CPE0002700_assembly_filtered.fasta	Klebsiella pneumoniae	Different Species
CPE	CZ	1	EN	45	indirect	-11	hospital	234098wC10_CPE0002650_assembly_filtered.fasta	Escherichia coli	234099wB4_CPE0002700_assembly_filtered.fasta	Klebsiella pneumoniae	Different Species
CPE	CZ	1	EN	46	indirect	-14	hospital	234098wC10_CPE0002650_assembly_filtered.fasta	Escherichia coli	234099wB4_CPE0002700_assembly_filtered.fasta	Klebsiella pneumoniae	Different Species
CPE	CZ	1	EN	47	indirect	-14	hospital	234098wC10_CPE0002650_assembly_filtered.fasta	Escherichia coli	234099wB4_CPE0002700_assembly_filtered.fasta	Klebsiella pneumoniae	Different Species
CPE	CZ	1	EN	48	indirect	-15	hospital	234098wC10_CPE0002650_assembly_filtered.fasta	Escherichia coli	234099wB4_CPE0002700_assembly_filtered.fasta	Klebsiella pneumoniae	Different Species
CPE	CZ	1	EN	49	indirect	-15	hospital	234098wC10_CPE0002650_assembly_filtered.fasta	Escherichia coli	234099wB4_CPE0002700_assembly_filtered.fasta	Klebsiella pneumoniae	Different Species
CPE	CZ	1	EN	50	indirect	-16	hospital	234098wC10_CPE0002650_assembly_filtered.fasta	Escherichia coli	234099wB4_CPE0002700_assembly_filtered.fasta	Klebsiella pneumoniae	Different Species
CPE	CZ	1	EN	51	indirect	-16	hospital	234098wC10_CPE0002650_assembly_filtered.fasta	Escherichia coli	234099wB4_CPE0002700_assembly_filtered.fasta	Klebsiella pneumoniae	Different Species
CPE	CZ	1	EN	52	indirect	-17	hospital	234098wC10_CPE0002650_assembly_filtered.fasta	Escherichia coli	234099wB4_CPE0002700_assembly_filtered.fasta	Klebsiella pneumoniae	Different Species
CPE	CZ	1	EN	53	indirect	-21	hospital	234098wC10_CPE0002650_assembly_filtered.fasta	Escherichia coli	234099wB4_CPE0002700_assembly_filtered.fasta	Klebsiella pneumoniae	Different Species
CPE	CZ	1	EN	54	indirect	-24	hospital	234098wC10_CPE0002650_assembly_filtered.fasta	Escherichia coli	234099wB4_CPE0002700_assembly_filtered.fasta	Klebsiella pneumoniae	Different Species
CPE	CZ	1	EN	55	indirect	-25	hospital	234098wC10_CPE0002650_assembly_filtered.fasta	Escherichia coli	234099wB4_CPE0002700_assembly_filtered.fasta	Klebsiella pneumoniae	Different Species
CPE	CZ	1	EN	56	indirect	-28	hospital	234098wC10_CPE0002650_assembly_filtered.fasta	Escherichia coli	234099wB4_CPE0002700_assembly_filtered.fasta	Klebsiella pneumoniae	Different Species
CPE	CZ	1	EN	57	indirect	-31	hospital	234098wC10_CPE0002650_assembly_filtered.fasta	Escherichia coli	234099wB4_CPE0002700_assembly_filtered.fasta	Klebsiella pneumoniae	Different Species
CPE	CZ	1	EN	58	indirect	-35	hospital	234098wC10_CPE0002650_assembly_filtered.fasta	Escherichia coli	234099wB4_CPE0002700_assembly_filtered.fasta	Klebsiella pneumoniae	Different Species
CPE	CZ	1	EN	59	indirect	-38	hospital	234098wC10_CPE0002650_assembly_filtered.fasta	Escherichia coli	234099wB4_CPE0002700_assembly_filtered.fasta	Klebsiella pneumoniae	Different Species
CPE	CZ	1	EN	60	indirect	-56	hospital	234098wC10_CPE0002650_assembly_filtered.fasta	Escherichia coli	234099wB4_CPE0002700_assembly_filtered.fasta	Klebsiella pneumoniae	Different Species
CPE	CZ	1	EN	61	indirect	-59	hospital	234098wC10_CPE0002650_assembly_filtered.fasta	Escherichia coli	234099wB4_CPE0002700_assembly_filtered.fasta	Klebsiella pneumoniae	Different Species
CPE	CZ	1	EN	62	indirect	-85	hospital	234098wC10_CPE0002650_assembly_filtered.fasta	Escherichia coli	234099wB4_CPE0002700_assembly_filtered.fasta	Klebsiella pneumoniae	Different Species
CPE	CZ	1	EN	63	indirect	-88	hospital	234098wC10_CPE0002650_assembly_filtered.fasta	Escherichia coli	234099wB4_CPE0002700_assembly_filtered.fasta	Klebsiella pneumoniae	Different Species
CPE	CZ	1	EN	64	indirect	-106	hospital	234098wC10_CPE0002650_assembly_filtered.fasta	Escherichia coli	234099wB4_CPE0002700_assembly_filtered.fasta	Klebsiella pneumoniae	Different Species
CPE	CZ	1	EN	65	indirect	-109	hospital	234098wC10_CPE0002650_assembly_filtered.fasta	Escherichia coli	234099wB4_CPE0002700_assembly_filtered.fasta	Klebsiella pneumoniae	Different Species
CPE	CZ	1	EN	66	indirect	-124	hospital	234098wC10_CPE0002650_assembly_filtered.fasta	Escherichia coli	234099wB4_CPE0002700_assembly_filtered.fasta	Klebsiella pneumoniae	Different Species
CPE	CZ	1	EN	67	indirect	-125	hospital	234098wC10_CPE0002650_assembly_filtered.fasta	Escherichia coli	234099wB4_CPE0002700_assembly_filtered.fasta	Klebsiella pneumoniae	Different Species
CPE	CZ	1	EN	68	indirect	-129	hospital	234098wC10_CPE0002650_assembly_filtered.fasta	Escherichia coli	234099wB4_CPE0002700_assembly_filtered.fasta	Klebsiella pneumoniae	Different Species
CPE	CZ	1	EN	69	indirect	-130	hospital	234098wC10_CPE0002650_assembly_filtered.fasta	Escherichia coli	234099wB4_CPE0002700_assembly_filtered.fasta	Klebsiella pneumoniae	Different Species
CPE	CZ	1	EN	70	indirect	-137	hospital	234098wC10_CPE0002650_assembly_filtered.fasta	Escherichia coli	234099wB4_CPE0002700_assembly_filtered.fasta	Klebsiella pneumoniae	Different Species
CPE	CZ	1	EN	71	indirect	-139	hospital	234098wC10_CPE0002650_assembly_filtered.fasta	Escherichia coli	234099wB4_CPE0002700_assembly_filtered.fasta	Klebsiella pneumoniae	Different Species
CPE	CZ	1	EN	72	indirect	-142	hospital	234098wC10_CPE0002650_assembly_filtered.fasta	Escherichia coli	234099wB4_CPE0002700_assembly_filtered.fasta	Klebsiella pneumoniae	Different Species
CPE	CZ	1	EN	73	indirect	-199	hospital	234098wC10_CPE0002650_assembly_filtered.fasta	Escherichia coli	234099wB4_CPE0002700_assembly_filtered.fasta	Klebsiella pneumoniae	Different Species
CPE	CZ	1	EO	1	indirect	-42	hospital	234098wC10_CPE0002650_assembly_filtered.fasta	Escherichia coli	234098wD5_CPE0002607_assembly_filtered.fasta	Klebsiella pneumoniae	Different Species
CPE	CZ	1	EO	1	indirect	-42	hospital	234098wC10_CPE0002650_assembly_filtered.fasta	Escherichia coli	234098wA6_CPE0002615_assembly_filtered.fasta	Klebsiella pneumoniae	Different Species
CPE	CZ	1	EO	2	indirect	-41	hospital	234098wC10_CPE0002650_assembly_filtered.fasta	Escherichia coli	234098wD5_CPE0002607_assembly_filtered.fasta	Klebsiella pneumoniae	Different Species
CPE	CZ	1	EO	2	indirect	-41	hospital	234098wC10_CPE0002650_assembly_filtered.fasta	Escherichia coli	234098wA6_CPE0002615_assembly_filtered.fasta	Klebsiella pneumoniae	Different Species
CPE	CZ	1	EO	3	indirect	-32	hospital	234098wC10_CPE0002650_assembly_filtered.fasta	Escherichia coli	234098wD5_CPE0002607_assembly_filtered.fasta	Klebsiella pneumoniae	Different Species
CPE	CZ	1	EO	3	indirect	-32	hospital	234098wC10_CPE0002650_assembly_filtered.fasta	Escherichia coli	234098wA6_CPE0002615_assembly_filtered.fasta	Klebsiella pneumoniae	Different Species
CPE	CZ	1	EP	1	direct	2	hospital	234098wC10_CPE0002650_assembly_filtered.fasta	Escherichia coli	234098wE10_CPE0002652_assembly_filtered.fasta	Escherichia coli	Same Species	3257	0.999928	0.454203	Escherichia_coli_234098wC10_CPE0002650_assembly_plasmid_AA338	Escherichia_coli_234098wE10_CPE0002652_assembly_plasmid_AA336	17
CPE	CZ	1	EP	1	direct	2	hospital	234098wC10_CPE0002650_assembly_filtered.fasta	Escherichia coli	234098wE10_CPE0002652_assembly_filtered.fasta	Escherichia coli	Same Species	3257	0.999928	0.454203	Escherichia_coli_234098wC10_CPE0002650_assembly_plasmid_AD312	Escherichia_coli_234098wE10_CPE0002652_assembly_plasmid_AD312	0
CPE	CZ	1	EP	2	direct	2	hospital	234098wC10_CPE0002650_assembly_filtered.fasta	Escherichia coli	234098wE10_CPE0002652_assembly_filtered.fasta	Escherichia coli	Same Species	3257	0.999928	0.454203	Escherichia_coli_234098wC10_CPE0002650_assembly_plasmid_AA338	Escherichia_coli_234098wE10_CPE0002652_assembly_plasmid_AA336	17
CPE	CZ	1	EP	2	direct	2	hospital	234098wC10_CPE0002650_assembly_filtered.fasta	Escherichia coli	234098wE10_CPE0002652_assembly_filtered.fasta	Escherichia coli	Same Species	3257	0.999928	0.454203	Escherichia_coli_234098wC10_CPE0002650_assembly_plasmid_AD312	Escherichia_coli_234098wE10_CPE0002652_assembly_plasmid_AD312	0
CPE	CZ	1	ES	1	indirect	-43	hospital	234098wC10_CPE0002650_assembly_filtered.fasta	Escherichia coli	234098wB10_CPE0002649_assembly_filtered.fasta	Klebsiella pneumoniae	Different Species
CPE	CZ	1	ES	2	indirect	-29	hospital	234098wC10_CPE0002650_assembly_filtered.fasta	Escherichia coli	234098wB10_CPE0002649_assembly_filtered.fasta	Klebsiella pneumoniae	Different Species
CPE	CZ	1	ES	3	indirect	-1	hospital	234098wC10_CPE0002650_assembly_filtered.fasta	Escherichia coli	234098wB10_CPE0002649_assembly_filtered.fasta	Klebsiella pneumoniae	Different Species
CPE	CZ	1	ES	4	indirect	-41	hospital	234098wC10_CPE0002650_assembly_filtered.fasta	Escherichia coli	234098wB10_CPE0002649_assembly_filtered.fasta	Klebsiella pneumoniae	Different Species
CPE	CZ	1	ES	5	indirect	-43	hospital	234098wC10_CPE0002650_assembly_filtered.fasta	Escherichia coli	234098wB10_CPE0002649_assembly_filtered.fasta	Klebsiella pneumoniae	Different Species
CPE	CZ	1	ES	6	indirect	-181	hospital	234098wC10_CPE0002650_assembly_filtered.fasta	Escherichia coli	234098wB10_CPE0002649_assembly_filtered.fasta	Klebsiella pneumoniae	Different Species
CPE	CZ	1	ES	7	indirect	-184	hospital	234098wC10_CPE0002650_assembly_filtered.fasta	Escherichia coli	234098wB10_CPE0002649_assembly_filtered.fasta	Klebsiella pneumoniae	Different Species
CPE	CZ	1	ES	8	indirect	-186	hospital	234098wC10_CPE0002650_assembly_filtered.fasta	Escherichia coli	234098wB10_CPE0002649_assembly_filtered.fasta	Klebsiella pneumoniae	Different Species
CPE	CZ	1	ET	1	indirect	-734	hospital	234098wC10_CPE0002650_assembly_filtered.fasta	Escherichia coli	234098wH9_CPE0002647_assembly_filtered_reseq.fasta	Escherichia coli	Same Species	60587		0.71294
CPE	CZ	1	ET	2	indirect	-1	hospital	234098wC10_CPE0002650_assembly_filtered.fasta	Escherichia coli	234098wH9_CPE0002647_assembly_filtered_reseq.fasta	Escherichia coli	Same Species	60587		0.71294
CPE	CZ	1	ET	3	indirect	-178	hospital	234098wC10_CPE0002650_assembly_filtered.fasta	Escherichia coli	234098wH9_CPE0002647_assembly_filtered_reseq.fasta	Escherichia coli	Same Species	60587		0.71294
CPE	CZ	1	ET	4	indirect	-329	hospital	234098wC10_CPE0002650_assembly_filtered.fasta	Escherichia coli	234098wH9_CPE0002647_assembly_filtered_reseq.fasta	Escherichia coli	Same Species	60587		0.71294
CPE	CZ	1	EV	1	indirect	-38	hospital	234098wC10_CPE0002650_assembly_filtered.fasta	Escherichia coli	234098wE8_CPE0002635_assembly_filtered.fasta	Klebsiella pneumoniae	Different Species
CPE	CZ	1	EV	2	indirect	-31	hospital	234098wC10_CPE0002650_assembly_filtered.fasta	Escherichia coli	234098wE8_CPE0002635_assembly_filtered.fasta	Klebsiella pneumoniae	Different Species
CPE	CZ	1	EV	3	indirect	-28	hospital	234098wC10_CPE0002650_assembly_filtered.fasta	Escherichia coli	234098wE8_CPE0002635_assembly_filtered.fasta	Klebsiella pneumoniae	Different Species
CPE	CZ	1	EY	5	indirect	-91	hospital	234098wC10_CPE0002650_assembly_filtered.fasta	Escherichia coli	234098wG4_CPE0002599_assembly_filtered.fasta	Citrobacter freundii	Different Species
CPE	CZ	1	EY	6	indirect	-89	hospital	234098wC10_CPE0002650_assembly_filtered.fasta	Escherichia coli	234098wG4_CPE0002599_assembly_filtered.fasta	Citrobacter freundii	Different Species
CPE	CZ	1	EZ	1	indirect	-739	hospital	234098wC10_CPE0002650_assembly_filtered.fasta	Escherichia coli	234098wD1_CPE0002572_assembly_filtered.fasta	Klebsiella pneumoniae	Different Species
CPE	CZ	1	EZ	3	indirect	-41	hospital	234098wC10_CPE0002650_assembly_filtered.fasta	Escherichia coli	234098wD1_CPE0002572_assembly_filtered.fasta	Klebsiella pneumoniae	Different Species
CPE	CZ	1	FC	1	indirect	-45	hospital	234098wC10_CPE0002650_assembly_filtered.fasta	Escherichia coli	234098wE7_CPE0002627_assembly_filtered_reseq.fasta	Klebsiella aerogenes	Different Species
CPE	CZ	1	FC	2	indirect	-43	hospital	234098wC10_CPE0002650_assembly_filtered.fasta	Escherichia coli	234098wE7_CPE0002627_assembly_filtered_reseq.fasta	Klebsiella aerogenes	Different Species
CPE	CZ	1	FC	3	indirect	-33	hospital	234098wC10_CPE0002650_assembly_filtered.fasta	Escherichia coli	234098wE7_CPE0002627_assembly_filtered_reseq.fasta	Klebsiella aerogenes	Different Species
CPE	CZ	1	FD	1	indirect	-55	hospital	234098wC10_CPE0002650_assembly_filtered.fasta	Escherichia coli	234098wG10_CPE0002654_assembly_filtered.fasta	Enterobacter roggenkampii	Different Species
CPE	CZ	1	FD	2	indirect	-44	hospital	234098wC10_CPE0002650_assembly_filtered.fasta	Escherichia coli	234098wG10_CPE0002654_assembly_filtered.fasta	Enterobacter roggenkampii	Different Species
CPE	CZ	1	FD	3	direct	5	hospital	234098wC10_CPE0002650_assembly_filtered.fasta	Escherichia coli	234098wG10_CPE0002654_assembly_filtered.fasta	Enterobacter roggenkampii	Different Species
CPE	CZ	1	FE	2	indirect	-16	hospital	234098wC10_CPE0002650_assembly_filtered.fasta	Escherichia coli	234099wF2_CPE0002684_assembly_filtered.fasta	Citrobacter freundii	Different Species
CPE	CZ	1	FE	3	indirect	-22	hospital	234098wC10_CPE0002650_assembly_filtered.fasta	Escherichia coli	234099wF2_CPE0002684_assembly_filtered.fasta	Citrobacter freundii	Different Species
CPE	CZ	1	FE	4	indirect	-23	hospital	234098wC10_CPE0002650_assembly_filtered.fasta	Escherichia coli	234099wF2_CPE0002684_assembly_filtered.fasta	Citrobacter freundii	Different Species
CPE	CZ	1	FF	4	indirect	-873	hospital	234098wC10_CPE0002650_assembly_filtered.fasta	Escherichia coli	234098wG8_CPE0002637_assembly_filtered.fasta	Klebsiella pneumoniae	Different Species
CPE	CZ	1	FF	5	indirect	-863	hospital	234098wC10_CPE0002650_assembly_filtered.fasta	Escherichia coli	234098wG8_CPE0002637_assembly_filtered.fasta	Klebsiella pneumoniae	Different Species
CPE	CZ	1	FF	6	indirect	-826	hospital	234098wC10_CPE0002650_assembly_filtered.fasta	Escherichia coli	234098wG8_CPE0002637_assembly_filtered.fasta	Klebsiella pneumoniae	Different Species
CPE	CZ	1	FH	1	indirect	-471	hospital	234098wC10_CPE0002650_assembly_filtered.fasta	Escherichia coli	234098wD6_CPE0002618_assembly_filtered.fasta	Klebsiella variicola	Different Species
CPE	CZ	1	FH	1	indirect	-471	hospital	234098wC10_CPE0002650_assembly_filtered.fasta	Escherichia coli	234098wG7_CPE0002629_assembly_filtered.fasta	Klebsiella variicola	Different Species
CPE	CZ	1	FH	2	indirect	-470	hospital	234098wC10_CPE0002650_assembly_filtered.fasta	Escherichia coli	234098wD6_CPE0002618_assembly_filtered.fasta	Klebsiella variicola	Different Species
CPE	CZ	1	FH	2	indirect	-470	hospital	234098wC10_CPE0002650_assembly_filtered.fasta	Escherichia coli	234098wG7_CPE0002629_assembly_filtered.fasta	Klebsiella variicola	Different Species
CPE	CZ	1	FH	3	indirect	-468	hospital	234098wC10_CPE0002650_assembly_filtered.fasta	Escherichia coli	234098wD6_CPE0002618_assembly_filtered.fasta	Klebsiella variicola	Different Species
CPE	CZ	1	FH	3	indirect	-468	hospital	234098wC10_CPE0002650_assembly_filtered.fasta	Escherichia coli	234098wG7_CPE0002629_assembly_filtered.fasta	Klebsiella variicola	Different Species
CPE	CZ	1	FH	17	indirect	-222	hospital	234098wC10_CPE0002650_assembly_filtered.fasta	Escherichia coli	234098wD6_CPE0002618_assembly_filtered.fasta	Klebsiella variicola	Different Species
CPE	CZ	1	FH	17	indirect	-222	hospital	234098wC10_CPE0002650_assembly_filtered.fasta	Escherichia coli	234098wG7_CPE0002629_assembly_filtered.fasta	Klebsiella variicola	Different Species
CPE	CZ	1	FH	18	indirect	-209	hospital	234098wC10_CPE0002650_assembly_filtered.fasta	Escherichia coli	234098wD6_CPE0002618_assembly_filtered.fasta	Klebsiella variicola	Different Species
CPE	CZ	1	FH	18	indirect	-209	hospital	234098wC10_CPE0002650_assembly_filtered.fasta	Escherichia coli	234098wG7_CPE0002629_assembly_filtered.fasta	Klebsiella variicola	Different Species
CPE	DB	1	DC	1	indirect	-529	ward	234099wH1_CPE0002676_assembly_filtered.fasta	Klebsiella pneumoniae	234099wH4_CPE0002706_assembly_filtered.fasta	Citrobacter freundii	Different Species
CPE	DB	1	DC	2	indirect	-518	hospital	234099wH1_CPE0002676_assembly_filtered.fasta	Klebsiella pneumoniae	234099wH4_CPE0002706_assembly_filtered.fasta	Citrobacter freundii	Different Species
CPE	DB	1	DC	3	indirect	-406	hospital	234099wH1_CPE0002676_assembly_filtered.fasta	Klebsiella pneumoniae	234099wH4_CPE0002706_assembly_filtered.fasta	Citrobacter freundii	Different Species
CPE	DB	1	DC	4	indirect	-400	ward	234099wH1_CPE0002676_assembly_filtered.fasta	Klebsiella pneumoniae	234099wH4_CPE0002706_assembly_filtered.fasta	Citrobacter freundii	Different Species
CPE	DB	1	DC	5	indirect	-29	ward	234099wH1_CPE0002676_assembly_filtered.fasta	Klebsiella pneumoniae	234099wH4_CPE0002706_assembly_filtered.fasta	Citrobacter freundii	Different Species
CPE	DB	1	DC	6	indirect	-140	hospital	234099wH1_CPE0002676_assembly_filtered.fasta	Klebsiella pneumoniae	234099wH4_CPE0002706_assembly_filtered.fasta	Citrobacter freundii	Different Species
CPE	DB	1	DC	7	indirect	-142	hospital	234099wH1_CPE0002676_assembly_filtered.fasta	Klebsiella pneumoniae	234099wH4_CPE0002706_assembly_filtered.fasta	Citrobacter freundii	Different Species
CPE	DB	1	DC	8	indirect	-150	hospital	234099wH1_CPE0002676_assembly_filtered.fasta	Klebsiella pneumoniae	234099wH4_CPE0002706_assembly_filtered.fasta	Citrobacter freundii	Different Species
CPE	DB	1	DC	9	indirect	-153	hospital	234099wH1_CPE0002676_assembly_filtered.fasta	Klebsiella pneumoniae	234099wH4_CPE0002706_assembly_filtered.fasta	Citrobacter freundii	Different Species
CPE	DB	1	DD	1	indirect	-125	hospital	234099wH1_CPE0002676_assembly_filtered.fasta	Klebsiella pneumoniae	234099wG4_CPE0002705_assembly_filtered.fasta	Klebsiella pneumoniae	Same Species	21730	0.999916	0.664037	Klebsiella_pneumoniae_234099wH1_CPE0002676_assembly_plasmid_AA275	Klebsiella_pneumoniae_234099wG4_CPE0002705_assembly_plasmid_AE437	15
CPE	DB	1	DD	2	indirect	-126	hospital	234099wH1_CPE0002676_assembly_filtered.fasta	Klebsiella pneumoniae	234099wG4_CPE0002705_assembly_filtered.fasta	Klebsiella pneumoniae	Same Species	21730	0.999916	0.664037	Klebsiella_pneumoniae_234099wH1_CPE0002676_assembly_plasmid_AA275	Klebsiella_pneumoniae_234099wG4_CPE0002705_assembly_plasmid_AE437	15
CPE	DB	1	DI	21	indirect	-242	hospital	234099wH1_CPE0002676_assembly_filtered.fasta	Klebsiella pneumoniae	234099wF1_CPE0002674_assembly_filtered.fasta	Klebsiella aerogenes	Different Species
CPE	DB	1	DI	22	indirect	-245	hospital	234099wH1_CPE0002676_assembly_filtered.fasta	Klebsiella pneumoniae	234099wF1_CPE0002674_assembly_filtered.fasta	Klebsiella aerogenes	Different Species
CPE	DB	1	DI	23	indirect	-246	hospital	234099wH1_CPE0002676_assembly_filtered.fasta	Klebsiella pneumoniae	234099wF1_CPE0002674_assembly_filtered.fasta	Klebsiella aerogenes	Different Species
CPE	DB	1	DU	1	indirect	-458	hospital	234099wH1_CPE0002676_assembly_filtered.fasta	Klebsiella pneumoniae	234098wB12_CPE0002665_assembly_filtered.fasta	Citrobacter freundii	Different Species
CPE	DB	1	DU	2	indirect	-116	ward	234099wH1_CPE0002676_assembly_filtered.fasta	Klebsiella pneumoniae	234098wB12_CPE0002665_assembly_filtered.fasta	Citrobacter freundii	Different Species
CPE	DB	1	DU	3	indirect	-114	hospital	234099wH1_CPE0002676_assembly_filtered.fasta	Klebsiella pneumoniae	234098wB12_CPE0002665_assembly_filtered.fasta	Citrobacter freundii	Different Species
CPE	DB	1	DU	4	indirect	-125	hospital	234099wH1_CPE0002676_assembly_filtered.fasta	Klebsiella pneumoniae	234098wB12_CPE0002665_assembly_filtered.fasta	Citrobacter freundii	Different Species
CPE	DB	1	DU	5	indirect	-126	hospital	234099wH1_CPE0002676_assembly_filtered.fasta	Klebsiella pneumoniae	234098wB12_CPE0002665_assembly_filtered.fasta	Citrobacter freundii	Different Species
CPE	DB	1	DU	6	indirect	-138	hospital	234099wH1_CPE0002676_assembly_filtered.fasta	Klebsiella pneumoniae	234098wB12_CPE0002665_assembly_filtered.fasta	Citrobacter freundii	Different Species
CPE	DB	1	DU	7	indirect	-140	hospital	234099wH1_CPE0002676_assembly_filtered.fasta	Klebsiella pneumoniae	234098wB12_CPE0002665_assembly_filtered.fasta	Citrobacter freundii	Different Species
CPE	DB	1	DU	8	indirect	-261	hospital	234099wH1_CPE0002676_assembly_filtered.fasta	Klebsiella pneumoniae	234098wB12_CPE0002665_assembly_filtered.fasta	Citrobacter freundii	Different Species
CPE	DB	1	DU	9	indirect	-303	ward	234099wH1_CPE0002676_assembly_filtered.fasta	Klebsiella pneumoniae	234098wB12_CPE0002665_assembly_filtered.fasta	Citrobacter freundii	Different Species
CPE	DB	1	DU	10	indirect	-432	hospital	234099wH1_CPE0002676_assembly_filtered.fasta	Klebsiella pneumoniae	234098wB12_CPE0002665_assembly_filtered.fasta	Citrobacter freundii	Different Species
CPE	DB	1	DU	11	indirect	-467	hospital	234099wH1_CPE0002676_assembly_filtered.fasta	Klebsiella pneumoniae	234098wB12_CPE0002665_assembly_filtered.fasta	Citrobacter freundii	Different Species
CPE	DB	1	DW	3	indirect	-670	hospital	234099wH1_CPE0002676_assembly_filtered.fasta	Klebsiella pneumoniae	234099wG3_CPE0002696_assembly_filtered.fasta	Enterobacter hormaechei	Different Species
CPE	DB	1	DW	6	indirect	-122	hospital	234099wH1_CPE0002676_assembly_filtered.fasta	Klebsiella pneumoniae	234099wG3_CPE0002696_assembly_filtered.fasta	Enterobacter hormaechei	Different Species
CPE	DB	1	DW	7	indirect	-125	hospital	234099wH1_CPE0002676_assembly_filtered.fasta	Klebsiella pneumoniae	234099wG3_CPE0002696_assembly_filtered.fasta	Enterobacter hormaechei	Different Species
CPE	DB	1	DZ	2	indirect	-74	hospital	234099wH1_CPE0002676_assembly_filtered.fasta	Klebsiella pneumoniae	234098wF1_CPE0002574_assembly_filtered.fasta	Klebsiella pneumoniae	Same Species	21701	0.999874	0.738453
CPE	DB	1	DZ	3	indirect	-79	hospital	234099wH1_CPE0002676_assembly_filtered.fasta	Klebsiella pneumoniae	234098wF1_CPE0002574_assembly_filtered.fasta	Klebsiella pneumoniae	Same Species	21701	0.999874	0.738453
CPE	DB	1	EB	1	indirect	-78	ward	234099wH1_CPE0002676_assembly_filtered.fasta	Klebsiella pneumoniae	234098wH3_CPE0002592_assembly_filtered.fasta	Escherichia coli	Different Species
CPE	DB	1	EB	2	indirect	-79	hospital	234099wH1_CPE0002676_assembly_filtered.fasta	Klebsiella pneumoniae	234098wH3_CPE0002592_assembly_filtered.fasta	Escherichia coli	Different Species
CPE	DB	1	EB	3	indirect	-85	hospital	234099wH1_CPE0002676_assembly_filtered.fasta	Klebsiella pneumoniae	234098wH3_CPE0002592_assembly_filtered.fasta	Escherichia coli	Different Species
CPE	DB	1	EF	1	indirect	-124	ward	234099wH1_CPE0002676_assembly_filtered.fasta	Klebsiella pneumoniae	234099wF3_CPE0002694_assembly_filtered.fasta	Klebsiella aerogenes	Different Species
CPE	DB	1	EG	2	indirect	-697	hospital	234099wH1_CPE0002676_assembly_filtered.fasta	Klebsiella pneumoniae	234098wB9_CPE0002641_assembly_filtered.fasta	Enterobacter hormaechei	Different Species
CPE	DB	1	EG	19	indirect	-406	hospital	234099wH1_CPE0002676_assembly_filtered.fasta	Klebsiella pneumoniae	234098wB9_CPE0002641_assembly_filtered.fasta	Enterobacter hormaechei	Different Species
CPE	DB	1	EH	1	indirect	-34	hospital	234099wH1_CPE0002676_assembly_filtered.fasta	Klebsiella pneumoniae	234099wC1_CPE0002671_assembly_filtered.fasta	Citrobacter freundii	Different Species				Klebsiella_pneumoniae_234099wH1_CPE0002676_assembly_plasmid_AA554	Citrobacter_freundii_234099wC1_CPE0002671_assembly_plasmid_AD158	4
CPE	DB	1	EH	2	indirect	-38	hospital	234099wH1_CPE0002676_assembly_filtered.fasta	Klebsiella pneumoniae	234099wC1_CPE0002671_assembly_filtered.fasta	Citrobacter freundii	Different Species				Klebsiella_pneumoniae_234099wH1_CPE0002676_assembly_plasmid_AA554	Citrobacter_freundii_234099wC1_CPE0002671_assembly_plasmid_AD158	4
CPE	DB	1	EH	3	indirect	-42	hospital	234099wH1_CPE0002676_assembly_filtered.fasta	Klebsiella pneumoniae	234099wC1_CPE0002671_assembly_filtered.fasta	Citrobacter freundii	Different Species				Klebsiella_pneumoniae_234099wH1_CPE0002676_assembly_plasmid_AA554	Citrobacter_freundii_234099wC1_CPE0002671_assembly_plasmid_AD158	4
CPE	DB	1	EK	8	indirect	-77	ward	234099wH1_CPE0002676_assembly_filtered.fasta	Klebsiella pneumoniae	234098wE1_CPE0002573_assembly_filtered.fasta	Escherichia coli	Different Species
CPE	DB	1	EM	6	indirect	-322	hospital	234099wH1_CPE0002676_assembly_filtered.fasta	Klebsiella pneumoniae	234098wC5_CPE0002606_assembly_filtered.fasta	Klebsiella pneumoniae	Same Species	21154	0.999728	0.667872
CPE	DB	1	EN	4	indirect	-367	hospital	234099wH1_CPE0002676_assembly_filtered.fasta	Klebsiella pneumoniae	234099wB4_CPE0002700_assembly_filtered.fasta	Klebsiella pneumoniae	Same Species	21724	0.999944	0.8
CPE	DB	1	EN	5	indirect	-363	hospital	234099wH1_CPE0002676_assembly_filtered.fasta	Klebsiella pneumoniae	234099wB4_CPE0002700_assembly_filtered.fasta	Klebsiella pneumoniae	Same Species	21724	0.999944	0.8
CPE	DB	1	EN	6	indirect	-361	hospital	234099wH1_CPE0002676_assembly_filtered.fasta	Klebsiella pneumoniae	234099wB4_CPE0002700_assembly_filtered.fasta	Klebsiella pneumoniae	Same Species	21724	0.999944	0.8
CPE	DB	1	EN	7	indirect	-353	hospital	234099wH1_CPE0002676_assembly_filtered.fasta	Klebsiella pneumoniae	234099wB4_CPE0002700_assembly_filtered.fasta	Klebsiella pneumoniae	Same Species	21724	0.999944	0.8
CPE	DB	1	EN	8	indirect	-335	hospital	234099wH1_CPE0002676_assembly_filtered.fasta	Klebsiella pneumoniae	234099wB4_CPE0002700_assembly_filtered.fasta	Klebsiella pneumoniae	Same Species	21724	0.999944	0.8
CPE	DB	1	EN	9	indirect	-325	hospital	234099wH1_CPE0002676_assembly_filtered.fasta	Klebsiella pneumoniae	234099wB4_CPE0002700_assembly_filtered.fasta	Klebsiella pneumoniae	Same Species	21724	0.999944	0.8
CPE	DB	1	EN	10	indirect	-311	hospital	234099wH1_CPE0002676_assembly_filtered.fasta	Klebsiella pneumoniae	234099wB4_CPE0002700_assembly_filtered.fasta	Klebsiella pneumoniae	Same Species	21724	0.999944	0.8
CPE	DB	1	EN	11	indirect	-306	hospital	234099wH1_CPE0002676_assembly_filtered.fasta	Klebsiella pneumoniae	234099wB4_CPE0002700_assembly_filtered.fasta	Klebsiella pneumoniae	Same Species	21724	0.999944	0.8
CPE	DB	1	EN	16	indirect	-220	hospital	234099wH1_CPE0002676_assembly_filtered.fasta	Klebsiella pneumoniae	234099wB4_CPE0002700_assembly_filtered.fasta	Klebsiella pneumoniae	Same Species	21724	0.999944	0.8
CPE	DB	1	EN	17	indirect	-212	hospital	234099wH1_CPE0002676_assembly_filtered.fasta	Klebsiella pneumoniae	234099wB4_CPE0002700_assembly_filtered.fasta	Klebsiella pneumoniae	Same Species	21724	0.999944	0.8
CPE	DB	1	EN	19	indirect	-84	hospital	234099wH1_CPE0002676_assembly_filtered.fasta	Klebsiella pneumoniae	234099wB4_CPE0002700_assembly_filtered.fasta	Klebsiella pneumoniae	Same Species	21724	0.999944	0.8
CPE	DB	1	EN	20	indirect	-42	hospital	234099wH1_CPE0002676_assembly_filtered.fasta	Klebsiella pneumoniae	234099wB4_CPE0002700_assembly_filtered.fasta	Klebsiella pneumoniae	Same Species	21724	0.999944	0.8
CPE	DB	1	EN	21	indirect	-40	hospital	234099wH1_CPE0002676_assembly_filtered.fasta	Klebsiella pneumoniae	234099wB4_CPE0002700_assembly_filtered.fasta	Klebsiella pneumoniae	Same Species	21724	0.999944	0.8
CPE	DB	1	EN	22	indirect	-32	hospital	234099wH1_CPE0002676_assembly_filtered.fasta	Klebsiella pneumoniae	234099wB4_CPE0002700_assembly_filtered.fasta	Klebsiella pneumoniae	Same Species	21724	0.999944	0.8
CPE	DB	1	EN	23	indirect	-28	hospital	234099wH1_CPE0002676_assembly_filtered.fasta	Klebsiella pneumoniae	234099wB4_CPE0002700_assembly_filtered.fasta	Klebsiella pneumoniae	Same Species	21724	0.999944	0.8
CPE	DB	1	EN	24	indirect	-19	hospital	234099wH1_CPE0002676_assembly_filtered.fasta	Klebsiella pneumoniae	234099wB4_CPE0002700_assembly_filtered.fasta	Klebsiella pneumoniae	Same Species	21724	0.999944	0.8
CPE	DB	1	EN	25	indirect	-11	hospital	234099wH1_CPE0002676_assembly_filtered.fasta	Klebsiella pneumoniae	234099wB4_CPE0002700_assembly_filtered.fasta	Klebsiella pneumoniae	Same Species	21724	0.999944	0.8
CPE	DB	1	EN	26	indirect	-4	hospital	234099wH1_CPE0002676_assembly_filtered.fasta	Klebsiella pneumoniae	234099wB4_CPE0002700_assembly_filtered.fasta	Klebsiella pneumoniae	Same Species	21724	0.999944	0.8
CPE	DB	1	EN	27	indirect	-1	hospital	234099wH1_CPE0002676_assembly_filtered.fasta	Klebsiella pneumoniae	234099wB4_CPE0002700_assembly_filtered.fasta	Klebsiella pneumoniae	Same Species	21724	0.999944	0.8
CPE	DB	1	EN	28	indirect	-8	hospital	234099wH1_CPE0002676_assembly_filtered.fasta	Klebsiella pneumoniae	234099wB4_CPE0002700_assembly_filtered.fasta	Klebsiella pneumoniae	Same Species	21724	0.999944	0.8
CPE	DB	1	EN	29	indirect	-15	hospital	234099wH1_CPE0002676_assembly_filtered.fasta	Klebsiella pneumoniae	234099wB4_CPE0002700_assembly_filtered.fasta	Klebsiella pneumoniae	Same Species	21724	0.999944	0.8
CPE	DB	1	EN	31	indirect	-43	hospital	234099wH1_CPE0002676_assembly_filtered.fasta	Klebsiella pneumoniae	234099wB4_CPE0002700_assembly_filtered.fasta	Klebsiella pneumoniae	Same Species	21724	0.999944	0.8
CPE	DB	1	EN	32	indirect	-55	hospital	234099wH1_CPE0002676_assembly_filtered.fasta	Klebsiella pneumoniae	234099wB4_CPE0002700_assembly_filtered.fasta	Klebsiella pneumoniae	Same Species	21724	0.999944	0.8
CPE	DB	1	EN	33	indirect	-76	hospital	234099wH1_CPE0002676_assembly_filtered.fasta	Klebsiella pneumoniae	234099wB4_CPE0002700_assembly_filtered.fasta	Klebsiella pneumoniae	Same Species	21724	0.999944	0.8
CPE	DB	1	EN	34	indirect	-79	hospital	234099wH1_CPE0002676_assembly_filtered.fasta	Klebsiella pneumoniae	234099wB4_CPE0002700_assembly_filtered.fasta	Klebsiella pneumoniae	Same Species	21724	0.999944	0.8
CPE	DB	1	EN	35	indirect	-84	hospital	234099wH1_CPE0002676_assembly_filtered.fasta	Klebsiella pneumoniae	234099wB4_CPE0002700_assembly_filtered.fasta	Klebsiella pneumoniae	Same Species	21724	0.999944	0.8
CPE	DB	1	EN	36	indirect	-93	hospital	234099wH1_CPE0002676_assembly_filtered.fasta	Klebsiella pneumoniae	234099wB4_CPE0002700_assembly_filtered.fasta	Klebsiella pneumoniae	Same Species	21724	0.999944	0.8
CPE	DB	1	EN	37	indirect	-94	hospital	234099wH1_CPE0002676_assembly_filtered.fasta	Klebsiella pneumoniae	234099wB4_CPE0002700_assembly_filtered.fasta	Klebsiella pneumoniae	Same Species	21724	0.999944	0.8
CPE	DB	1	EN	38	indirect	-99	hospital	234099wH1_CPE0002676_assembly_filtered.fasta	Klebsiella pneumoniae	234099wB4_CPE0002700_assembly_filtered.fasta	Klebsiella pneumoniae	Same Species	21724	0.999944	0.8
CPE	DB	1	EN	39	indirect	-108	hospital	234099wH1_CPE0002676_assembly_filtered.fasta	Klebsiella pneumoniae	234099wB4_CPE0002700_assembly_filtered.fasta	Klebsiella pneumoniae	Same Species	21724	0.999944	0.8
CPE	DB	1	EN	40	indirect	-114	hospital	234099wH1_CPE0002676_assembly_filtered.fasta	Klebsiella pneumoniae	234099wB4_CPE0002700_assembly_filtered.fasta	Klebsiella pneumoniae	Same Species	21724	0.999944	0.8
CPE	DB	1	EN	41	indirect	-115	hospital	234099wH1_CPE0002676_assembly_filtered.fasta	Klebsiella pneumoniae	234099wB4_CPE0002700_assembly_filtered.fasta	Klebsiella pneumoniae	Same Species	21724	0.999944	0.8
CPE	DB	1	EN	42	indirect	-116	hospital	234099wH1_CPE0002676_assembly_filtered.fasta	Klebsiella pneumoniae	234099wB4_CPE0002700_assembly_filtered.fasta	Klebsiella pneumoniae	Same Species	21724	0.999944	0.8
CPE	DB	1	EN	43	indirect	-126	hospital	234099wH1_CPE0002676_assembly_filtered.fasta	Klebsiella pneumoniae	234099wB4_CPE0002700_assembly_filtered.fasta	Klebsiella pneumoniae	Same Species	21724	0.999944	0.8
CPE	DB	1	EN	44	indirect	-129	hospital	234099wH1_CPE0002676_assembly_filtered.fasta	Klebsiella pneumoniae	234099wB4_CPE0002700_assembly_filtered.fasta	Klebsiella pneumoniae	Same Species	21724	0.999944	0.8
CPE	DB	1	EN	45	indirect	-136	hospital	234099wH1_CPE0002676_assembly_filtered.fasta	Klebsiella pneumoniae	234099wB4_CPE0002700_assembly_filtered.fasta	Klebsiella pneumoniae	Same Species	21724	0.999944	0.8
CPE	DB	1	EN	46	indirect	-139	hospital	234099wH1_CPE0002676_assembly_filtered.fasta	Klebsiella pneumoniae	234099wB4_CPE0002700_assembly_filtered.fasta	Klebsiella pneumoniae	Same Species	21724	0.999944	0.8
CPE	DB	1	EN	47	indirect	-139	hospital	234099wH1_CPE0002676_assembly_filtered.fasta	Klebsiella pneumoniae	234099wB4_CPE0002700_assembly_filtered.fasta	Klebsiella pneumoniae	Same Species	21724	0.999944	0.8
CPE	DB	1	EN	48	indirect	-140	hospital	234099wH1_CPE0002676_assembly_filtered.fasta	Klebsiella pneumoniae	234099wB4_CPE0002700_assembly_filtered.fasta	Klebsiella pneumoniae	Same Species	21724	0.999944	0.8
CPE	DB	1	EN	49	indirect	-140	hospital	234099wH1_CPE0002676_assembly_filtered.fasta	Klebsiella pneumoniae	234099wB4_CPE0002700_assembly_filtered.fasta	Klebsiella pneumoniae	Same Species	21724	0.999944	0.8
CPE	DB	1	EN	50	indirect	-141	hospital	234099wH1_CPE0002676_assembly_filtered.fasta	Klebsiella pneumoniae	234099wB4_CPE0002700_assembly_filtered.fasta	Klebsiella pneumoniae	Same Species	21724	0.999944	0.8
CPE	DB	1	EN	51	indirect	-141	hospital	234099wH1_CPE0002676_assembly_filtered.fasta	Klebsiella pneumoniae	234099wB4_CPE0002700_assembly_filtered.fasta	Klebsiella pneumoniae	Same Species	21724	0.999944	0.8
CPE	DB	1	EN	52	indirect	-142	hospital	234099wH1_CPE0002676_assembly_filtered.fasta	Klebsiella pneumoniae	234099wB4_CPE0002700_assembly_filtered.fasta	Klebsiella pneumoniae	Same Species	21724	0.999944	0.8
CPE	DB	1	EN	53	indirect	-146	hospital	234099wH1_CPE0002676_assembly_filtered.fasta	Klebsiella pneumoniae	234099wB4_CPE0002700_assembly_filtered.fasta	Klebsiella pneumoniae	Same Species	21724	0.999944	0.8
CPE	DB	1	EN	54	indirect	-149	hospital	234099wH1_CPE0002676_assembly_filtered.fasta	Klebsiella pneumoniae	234099wB4_CPE0002700_assembly_filtered.fasta	Klebsiella pneumoniae	Same Species	21724	0.999944	0.8
CPE	DB	1	EN	55	indirect	-150	hospital	234099wH1_CPE0002676_assembly_filtered.fasta	Klebsiella pneumoniae	234099wB4_CPE0002700_assembly_filtered.fasta	Klebsiella pneumoniae	Same Species	21724	0.999944	0.8
CPE	DB	1	EN	56	indirect	-153	hospital	234099wH1_CPE0002676_assembly_filtered.fasta	Klebsiella pneumoniae	234099wB4_CPE0002700_assembly_filtered.fasta	Klebsiella pneumoniae	Same Species	21724	0.999944	0.8
CPE	DB	1	EN	57	indirect	-156	hospital	234099wH1_CPE0002676_assembly_filtered.fasta	Klebsiella pneumoniae	234099wB4_CPE0002700_assembly_filtered.fasta	Klebsiella pneumoniae	Same Species	21724	0.999944	0.8
CPE	DB	1	EN	58	indirect	-160	hospital	234099wH1_CPE0002676_assembly_filtered.fasta	Klebsiella pneumoniae	234099wB4_CPE0002700_assembly_filtered.fasta	Klebsiella pneumoniae	Same Species	21724	0.999944	0.8
CPE	DB	1	EN	59	indirect	-163	hospital	234099wH1_CPE0002676_assembly_filtered.fasta	Klebsiella pneumoniae	234099wB4_CPE0002700_assembly_filtered.fasta	Klebsiella pneumoniae	Same Species	21724	0.999944	0.8
CPE	DB	1	EN	60	indirect	-181	hospital	234099wH1_CPE0002676_assembly_filtered.fasta	Klebsiella pneumoniae	234099wB4_CPE0002700_assembly_filtered.fasta	Klebsiella pneumoniae	Same Species	21724	0.999944	0.8
CPE	DB	1	EN	61	indirect	-184	hospital	234099wH1_CPE0002676_assembly_filtered.fasta	Klebsiella pneumoniae	234099wB4_CPE0002700_assembly_filtered.fasta	Klebsiella pneumoniae	Same Species	21724	0.999944	0.8
CPE	DB	1	EN	62	indirect	-210	hospital	234099wH1_CPE0002676_assembly_filtered.fasta	Klebsiella pneumoniae	234099wB4_CPE0002700_assembly_filtered.fasta	Klebsiella pneumoniae	Same Species	21724	0.999944	0.8
CPE	DB	1	EN	63	indirect	-213	hospital	234099wH1_CPE0002676_assembly_filtered.fasta	Klebsiella pneumoniae	234099wB4_CPE0002700_assembly_filtered.fasta	Klebsiella pneumoniae	Same Species	21724	0.999944	0.8
CPE	DB	1	EN	64	indirect	-231	hospital	234099wH1_CPE0002676_assembly_filtered.fasta	Klebsiella pneumoniae	234099wB4_CPE0002700_assembly_filtered.fasta	Klebsiella pneumoniae	Same Species	21724	0.999944	0.8
CPE	DB	1	EN	65	indirect	-234	hospital	234099wH1_CPE0002676_assembly_filtered.fasta	Klebsiella pneumoniae	234099wB4_CPE0002700_assembly_filtered.fasta	Klebsiella pneumoniae	Same Species	21724	0.999944	0.8
CPE	DB	1	EN	66	indirect	-249	hospital	234099wH1_CPE0002676_assembly_filtered.fasta	Klebsiella pneumoniae	234099wB4_CPE0002700_assembly_filtered.fasta	Klebsiella pneumoniae	Same Species	21724	0.999944	0.8
CPE	DB	1	EN	67	indirect	-250	hospital	234099wH1_CPE0002676_assembly_filtered.fasta	Klebsiella pneumoniae	234099wB4_CPE0002700_assembly_filtered.fasta	Klebsiella pneumoniae	Same Species	21724	0.999944	0.8
CPE	DB	1	EN	68	indirect	-254	hospital	234099wH1_CPE0002676_assembly_filtered.fasta	Klebsiella pneumoniae	234099wB4_CPE0002700_assembly_filtered.fasta	Klebsiella pneumoniae	Same Species	21724	0.999944	0.8
CPE	DB	1	EN	69	indirect	-255	hospital	234099wH1_CPE0002676_assembly_filtered.fasta	Klebsiella pneumoniae	234099wB4_CPE0002700_assembly_filtered.fasta	Klebsiella pneumoniae	Same Species	21724	0.999944	0.8
CPE	DB	1	EN	70	indirect	-262	hospital	234099wH1_CPE0002676_assembly_filtered.fasta	Klebsiella pneumoniae	234099wB4_CPE0002700_assembly_filtered.fasta	Klebsiella pneumoniae	Same Species	21724	0.999944	0.8
CPE	DB	1	EN	71	indirect	-264	hospital	234099wH1_CPE0002676_assembly_filtered.fasta	Klebsiella pneumoniae	234099wB4_CPE0002700_assembly_filtered.fasta	Klebsiella pneumoniae	Same Species	21724	0.999944	0.8
CPE	DB	1	EN	72	indirect	-267	hospital	234099wH1_CPE0002676_assembly_filtered.fasta	Klebsiella pneumoniae	234099wB4_CPE0002700_assembly_filtered.fasta	Klebsiella pneumoniae	Same Species	21724	0.999944	0.8
CPE	DB	1	EN	73	indirect	-324	hospital	234099wH1_CPE0002676_assembly_filtered.fasta	Klebsiella pneumoniae	234099wB4_CPE0002700_assembly_filtered.fasta	Klebsiella pneumoniae	Same Species	21724	0.999944	0.8
CPE	DB	1	EO	1	indirect	-74	hospital	234099wH1_CPE0002676_assembly_filtered.fasta	Klebsiella pneumoniae	234098wD5_CPE0002607_assembly_filtered.fasta	Klebsiella pneumoniae	Same Species	21154	0.999835	0.611669
CPE	DB	1	EO	1	indirect	-74	hospital	234099wH1_CPE0002676_assembly_filtered.fasta	Klebsiella pneumoniae	234098wA6_CPE0002615_assembly_filtered.fasta	Klebsiella pneumoniae	Same Species	21155	0.999862	0.61268
CPE	DB	1	EO	2	indirect	-78	hospital	234099wH1_CPE0002676_assembly_filtered.fasta	Klebsiella pneumoniae	234098wD5_CPE0002607_assembly_filtered.fasta	Klebsiella pneumoniae	Same Species	21154	0.999835	0.611669
CPE	DB	1	EO	2	indirect	-78	hospital	234099wH1_CPE0002676_assembly_filtered.fasta	Klebsiella pneumoniae	234098wA6_CPE0002615_assembly_filtered.fasta	Klebsiella pneumoniae	Same Species	21155	0.999862	0.61268
CPE	DB	1	EO	3	indirect	-79	hospital	234099wH1_CPE0002676_assembly_filtered.fasta	Klebsiella pneumoniae	234098wD5_CPE0002607_assembly_filtered.fasta	Klebsiella pneumoniae	Same Species	21154	0.999835	0.611669
CPE	DB	1	EO	3	indirect	-79	hospital	234099wH1_CPE0002676_assembly_filtered.fasta	Klebsiella pneumoniae	234098wA6_CPE0002615_assembly_filtered.fasta	Klebsiella pneumoniae	Same Species	21155	0.999862	0.61268
CPE	DB	1	EP	1	indirect	-121	hospital	234099wH1_CPE0002676_assembly_filtered.fasta	Klebsiella pneumoniae	234098wE10_CPE0002652_assembly_filtered.fasta	Escherichia coli	Different Species
CPE	DB	1	EP	2	indirect	-123	hospital	234099wH1_CPE0002676_assembly_filtered.fasta	Klebsiella pneumoniae	234098wE10_CPE0002652_assembly_filtered.fasta	Escherichia coli	Different Species
CPE	DB	1	ES	1	indirect	-74	hospital	234099wH1_CPE0002676_assembly_filtered.fasta	Klebsiella pneumoniae	234098wB10_CPE0002649_assembly_filtered.fasta	Klebsiella pneumoniae	Same Species	21240	0.999801	0.744226
CPE	DB	1	ES	2	indirect	-77	hospital	234099wH1_CPE0002676_assembly_filtered.fasta	Klebsiella pneumoniae	234098wB10_CPE0002649_assembly_filtered.fasta	Klebsiella pneumoniae	Same Species	21240	0.999801	0.744226
CPE	DB	1	ES	3	indirect	-118	hospital	234099wH1_CPE0002676_assembly_filtered.fasta	Klebsiella pneumoniae	234098wB10_CPE0002649_assembly_filtered.fasta	Klebsiella pneumoniae	Same Species	21240	0.999801	0.744226
CPE	DB	1	ES	4	indirect	-166	ward	234099wH1_CPE0002676_assembly_filtered.fasta	Klebsiella pneumoniae	234098wB10_CPE0002649_assembly_filtered.fasta	Klebsiella pneumoniae	Same Species	21240	0.999801	0.744226
CPE	DB	1	ES	5	indirect	-168	hospital	234099wH1_CPE0002676_assembly_filtered.fasta	Klebsiella pneumoniae	234098wB10_CPE0002649_assembly_filtered.fasta	Klebsiella pneumoniae	Same Species	21240	0.999801	0.744226
CPE	DB	1	ES	6	indirect	-306	hospital	234099wH1_CPE0002676_assembly_filtered.fasta	Klebsiella pneumoniae	234098wB10_CPE0002649_assembly_filtered.fasta	Klebsiella pneumoniae	Same Species	21240	0.999801	0.744226
CPE	DB	1	ES	7	indirect	-309	hospital	234099wH1_CPE0002676_assembly_filtered.fasta	Klebsiella pneumoniae	234098wB10_CPE0002649_assembly_filtered.fasta	Klebsiella pneumoniae	Same Species	21240	0.999801	0.744226
CPE	DB	1	ES	8	indirect	-311	hospital	234099wH1_CPE0002676_assembly_filtered.fasta	Klebsiella pneumoniae	234098wB10_CPE0002649_assembly_filtered.fasta	Klebsiella pneumoniae	Same Species	21240	0.999801	0.744226
CPE	DB	1	ET	1	indirect	-613	hospital	234099wH1_CPE0002676_assembly_filtered.fasta	Klebsiella pneumoniae	234098wH9_CPE0002647_assembly_filtered_reseq.fasta	Escherichia coli	Different Species
CPE	DB	1	ET	2	indirect	-117	hospital	234099wH1_CPE0002676_assembly_filtered.fasta	Klebsiella pneumoniae	234098wH9_CPE0002647_assembly_filtered_reseq.fasta	Escherichia coli	Different Species
CPE	DB	1	ET	3	indirect	-303	hospital	234099wH1_CPE0002676_assembly_filtered.fasta	Klebsiella pneumoniae	234098wH9_CPE0002647_assembly_filtered_reseq.fasta	Escherichia coli	Different Species
CPE	DB	1	ET	4	indirect	-454	ward	234099wH1_CPE0002676_assembly_filtered.fasta	Klebsiella pneumoniae	234098wH9_CPE0002647_assembly_filtered_reseq.fasta	Escherichia coli	Different Species
CPE	DB	1	EV	1	indirect	-80	hospital	234099wH1_CPE0002676_assembly_filtered.fasta	Klebsiella pneumoniae	234098wE8_CPE0002635_assembly_filtered.fasta	Klebsiella pneumoniae	Same Species	21143	0.999922	0.612194
CPE	DB	1	EV	2	indirect	-82	hospital	234099wH1_CPE0002676_assembly_filtered.fasta	Klebsiella pneumoniae	234098wE8_CPE0002635_assembly_filtered.fasta	Klebsiella pneumoniae	Same Species	21143	0.999922	0.612194
CPE	DB	1	EV	3	indirect	-89	hospital	234099wH1_CPE0002676_assembly_filtered.fasta	Klebsiella pneumoniae	234098wE8_CPE0002635_assembly_filtered.fasta	Klebsiella pneumoniae	Same Species	21143	0.999922	0.612194
CPE	DB	1	EY	5	indirect	-27	hospital	234099wH1_CPE0002676_assembly_filtered.fasta	Klebsiella pneumoniae	234098wG4_CPE0002599_assembly_filtered.fasta	Citrobacter freundii	Different Species
CPE	DB	1	EY	6	indirect	-29	ward	234099wH1_CPE0002676_assembly_filtered.fasta	Klebsiella pneumoniae	234098wG4_CPE0002599_assembly_filtered.fasta	Citrobacter freundii	Different Species
CPE	DB	1	EZ	1	indirect	-618	hospital	234099wH1_CPE0002676_assembly_filtered.fasta	Klebsiella pneumoniae	234098wD1_CPE0002572_assembly_filtered.fasta	Klebsiella pneumoniae	Same Species	22164	0.999889	0.711525	Klebsiella_pneumoniae_234099wH1_CPE0002676_assembly_plasmid_novel_c4dc9877ef0ec24d0ca4bd4989605f93	Klebsiella_pneumoniae_234098wD1_CPE0002572_assembly_plasmid_AD548	4
CPE	DB	1	EZ	1	indirect	-618	hospital	234099wH1_CPE0002676_assembly_filtered.fasta	Klebsiella pneumoniae	234098wD1_CPE0002572_assembly_filtered.fasta	Klebsiella pneumoniae	Same Species	22164	0.999889	0.711525	Klebsiella_pneumoniae_234099wH1_CPE0002676_assembly_plasmid_AA554	Klebsiella_pneumoniae_234098wD1_CPE0002572_assembly_plasmid_AC434	4
CPE	DB	1	EZ	3	indirect	-78	hospital	234099wH1_CPE0002676_assembly_filtered.fasta	Klebsiella pneumoniae	234098wD1_CPE0002572_assembly_filtered.fasta	Klebsiella pneumoniae	Same Species	22164	0.999889	0.711525	Klebsiella_pneumoniae_234099wH1_CPE0002676_assembly_plasmid_novel_c4dc9877ef0ec24d0ca4bd4989605f93	Klebsiella_pneumoniae_234098wD1_CPE0002572_assembly_plasmid_AD548	4
CPE	DB	1	EZ	3	indirect	-78	hospital	234099wH1_CPE0002676_assembly_filtered.fasta	Klebsiella pneumoniae	234098wD1_CPE0002572_assembly_filtered.fasta	Klebsiella pneumoniae	Same Species	22164	0.999889	0.711525	Klebsiella_pneumoniae_234099wH1_CPE0002676_assembly_plasmid_AA554	Klebsiella_pneumoniae_234098wD1_CPE0002572_assembly_plasmid_AC434	4
CPE	DB	1	FC	1	indirect	-74	hospital	234099wH1_CPE0002676_assembly_filtered.fasta	Klebsiella pneumoniae	234098wE7_CPE0002627_assembly_filtered_reseq.fasta	Klebsiella aerogenes	Different Species
CPE	DB	1	FC	2	indirect	-75	hospital	234099wH1_CPE0002676_assembly_filtered.fasta	Klebsiella pneumoniae	234098wE7_CPE0002627_assembly_filtered_reseq.fasta	Klebsiella aerogenes	Different Species
CPE	DB	1	FC	3	indirect	-77	hospital	234099wH1_CPE0002676_assembly_filtered.fasta	Klebsiella pneumoniae	234098wE7_CPE0002627_assembly_filtered_reseq.fasta	Klebsiella aerogenes	Different Species
CPE	DB	1	FD	1	indirect	-48	hospital	234099wH1_CPE0002676_assembly_filtered.fasta	Klebsiella pneumoniae	234098wG10_CPE0002654_assembly_filtered.fasta	Enterobacter roggenkampii	Different Species
CPE	DB	1	FD	2	indirect	-65	hospital	234099wH1_CPE0002676_assembly_filtered.fasta	Klebsiella pneumoniae	234098wG10_CPE0002654_assembly_filtered.fasta	Enterobacter roggenkampii	Different Species
CPE	DB	1	FD	3	indirect	-76	hospital	234099wH1_CPE0002676_assembly_filtered.fasta	Klebsiella pneumoniae	234098wG10_CPE0002654_assembly_filtered.fasta	Enterobacter roggenkampii	Different Species
CPE	DB	1	FE	2	indirect	-141	hospital	234099wH1_CPE0002676_assembly_filtered.fasta	Klebsiella pneumoniae	234099wF2_CPE0002684_assembly_filtered.fasta	Citrobacter freundii	Different Species
CPE	DB	1	FE	3	indirect	-147	hospital	234099wH1_CPE0002676_assembly_filtered.fasta	Klebsiella pneumoniae	234099wF2_CPE0002684_assembly_filtered.fasta	Citrobacter freundii	Different Species
CPE	DB	1	FE	4	indirect	-148	hospital	234099wH1_CPE0002676_assembly_filtered.fasta	Klebsiella pneumoniae	234099wF2_CPE0002684_assembly_filtered.fasta	Citrobacter freundii	Different Species
CPE	DB	1	FF	4	indirect	-752	hospital	234099wH1_CPE0002676_assembly_filtered.fasta	Klebsiella pneumoniae	234098wG8_CPE0002637_assembly_filtered.fasta	Klebsiella pneumoniae	Same Species	22162	0.999964	0.66183
CPE	DB	1	FF	5	indirect	-742	hospital	234099wH1_CPE0002676_assembly_filtered.fasta	Klebsiella pneumoniae	234098wG8_CPE0002637_assembly_filtered.fasta	Klebsiella pneumoniae	Same Species	22162	0.999964	0.66183
CPE	DB	1	FF	6	indirect	-705	hospital	234099wH1_CPE0002676_assembly_filtered.fasta	Klebsiella pneumoniae	234098wG8_CPE0002637_assembly_filtered.fasta	Klebsiella pneumoniae	Same Species	22162	0.999964	0.66183
CPE	DB	1	FH	1	indirect	-350	hospital	234099wH1_CPE0002676_assembly_filtered.fasta	Klebsiella pneumoniae	234098wD6_CPE0002618_assembly_filtered.fasta	Klebsiella variicola	Different Species
CPE	DB	1	FH	1	indirect	-350	hospital	234099wH1_CPE0002676_assembly_filtered.fasta	Klebsiella pneumoniae	234098wG7_CPE0002629_assembly_filtered.fasta	Klebsiella variicola	Different Species
CPE	DB	1	FH	2	indirect	-349	hospital	234099wH1_CPE0002676_assembly_filtered.fasta	Klebsiella pneumoniae	234098wD6_CPE0002618_assembly_filtered.fasta	Klebsiella variicola	Different Species
CPE	DB	1	FH	2	indirect	-349	hospital	234099wH1_CPE0002676_assembly_filtered.fasta	Klebsiella pneumoniae	234098wG7_CPE0002629_assembly_filtered.fasta	Klebsiella variicola	Different Species
CPE	DB	1	FH	3	indirect	-347	hospital	234099wH1_CPE0002676_assembly_filtered.fasta	Klebsiella pneumoniae	234098wD6_CPE0002618_assembly_filtered.fasta	Klebsiella variicola	Different Species
CPE	DB	1	FH	3	indirect	-347	hospital	234099wH1_CPE0002676_assembly_filtered.fasta	Klebsiella pneumoniae	234098wG7_CPE0002629_assembly_filtered.fasta	Klebsiella variicola	Different Species
CPE	DB	1	FH	17	indirect	-101	hospital	234099wH1_CPE0002676_assembly_filtered.fasta	Klebsiella pneumoniae	234098wD6_CPE0002618_assembly_filtered.fasta	Klebsiella variicola	Different Species
CPE	DB	1	FH	17	indirect	-101	hospital	234099wH1_CPE0002676_assembly_filtered.fasta	Klebsiella pneumoniae	234098wG7_CPE0002629_assembly_filtered.fasta	Klebsiella variicola	Different Species
CPE	DB	1	FH	18	indirect	-88	hospital	234099wH1_CPE0002676_assembly_filtered.fasta	Klebsiella pneumoniae	234098wD6_CPE0002618_assembly_filtered.fasta	Klebsiella variicola	Different Species
CPE	DB	1	FH	18	indirect	-88	hospital	234099wH1_CPE0002676_assembly_filtered.fasta	Klebsiella pneumoniae	234098wG7_CPE0002629_assembly_filtered.fasta	Klebsiella variicola	Different Species
CPE	DB	2	DC	1	indirect	-530	hospital	234099wH1_CPE0002676_assembly_filtered.fasta	Klebsiella pneumoniae	234099wH4_CPE0002706_assembly_filtered.fasta	Citrobacter freundii	Different Species
CPE	DB	2	DC	2	indirect	-519	hospital	234099wH1_CPE0002676_assembly_filtered.fasta	Klebsiella pneumoniae	234099wH4_CPE0002706_assembly_filtered.fasta	Citrobacter freundii	Different Species
CPE	DB	2	DC	3	indirect	-407	ward	234099wH1_CPE0002676_assembly_filtered.fasta	Klebsiella pneumoniae	234099wH4_CPE0002706_assembly_filtered.fasta	Citrobacter freundii	Different Species
CPE	DB	2	DC	4	indirect	-401	hospital	234099wH1_CPE0002676_assembly_filtered.fasta	Klebsiella pneumoniae	234099wH4_CPE0002706_assembly_filtered.fasta	Citrobacter freundii	Different Species
CPE	DB	2	DC	5	indirect	-26	hospital	234099wH1_CPE0002676_assembly_filtered.fasta	Klebsiella pneumoniae	234099wH4_CPE0002706_assembly_filtered.fasta	Citrobacter freundii	Different Species
CPE	DB	2	DC	6	indirect	-137	hospital	234099wH1_CPE0002676_assembly_filtered.fasta	Klebsiella pneumoniae	234099wH4_CPE0002706_assembly_filtered.fasta	Citrobacter freundii	Different Species
CPE	DB	2	DC	7	indirect	-139	hospital	234099wH1_CPE0002676_assembly_filtered.fasta	Klebsiella pneumoniae	234099wH4_CPE0002706_assembly_filtered.fasta	Citrobacter freundii	Different Species
CPE	DB	2	DC	8	indirect	-147	ward	234099wH1_CPE0002676_assembly_filtered.fasta	Klebsiella pneumoniae	234099wH4_CPE0002706_assembly_filtered.fasta	Citrobacter freundii	Different Species
CPE	DB	2	DC	9	indirect	-150	hospital	234099wH1_CPE0002676_assembly_filtered.fasta	Klebsiella pneumoniae	234099wH4_CPE0002706_assembly_filtered.fasta	Citrobacter freundii	Different Species
CPE	DB	2	DD	1	indirect	-122	hospital	234099wH1_CPE0002676_assembly_filtered.fasta	Klebsiella pneumoniae	234099wG4_CPE0002705_assembly_filtered.fasta	Klebsiella pneumoniae	Same Species	21730	0.999916	0.664037	Klebsiella_pneumoniae_234099wH1_CPE0002676_assembly_plasmid_AA275	Klebsiella_pneumoniae_234099wG4_CPE0002705_assembly_plasmid_AE437	15
CPE	DB	2	DD	2	indirect	-123	hospital	234099wH1_CPE0002676_assembly_filtered.fasta	Klebsiella pneumoniae	234099wG4_CPE0002705_assembly_filtered.fasta	Klebsiella pneumoniae	Same Species	21730	0.999916	0.664037	Klebsiella_pneumoniae_234099wH1_CPE0002676_assembly_plasmid_AA275	Klebsiella_pneumoniae_234099wG4_CPE0002705_assembly_plasmid_AE437	15
CPE	DB	2	DI	21	indirect	-239	hospital	234099wH1_CPE0002676_assembly_filtered.fasta	Klebsiella pneumoniae	234099wF1_CPE0002674_assembly_filtered.fasta	Klebsiella aerogenes	Different Species
CPE	DB	2	DI	22	indirect	-242	hospital	234099wH1_CPE0002676_assembly_filtered.fasta	Klebsiella pneumoniae	234099wF1_CPE0002674_assembly_filtered.fasta	Klebsiella aerogenes	Different Species
CPE	DB	2	DI	23	indirect	-243	hospital	234099wH1_CPE0002676_assembly_filtered.fasta	Klebsiella pneumoniae	234099wF1_CPE0002674_assembly_filtered.fasta	Klebsiella aerogenes	Different Species
CPE	DB	2	DU	1	indirect	-459	hospital	234099wH1_CPE0002676_assembly_filtered.fasta	Klebsiella pneumoniae	234098wB12_CPE0002665_assembly_filtered.fasta	Citrobacter freundii	Different Species
CPE	DB	2	DU	2	indirect	-117	hospital	234099wH1_CPE0002676_assembly_filtered.fasta	Klebsiella pneumoniae	234098wB12_CPE0002665_assembly_filtered.fasta	Citrobacter freundii	Different Species
CPE	DB	2	DU	3	indirect	-115	hospital	234099wH1_CPE0002676_assembly_filtered.fasta	Klebsiella pneumoniae	234098wB12_CPE0002665_assembly_filtered.fasta	Citrobacter freundii	Different Species
CPE	DB	2	DU	4	indirect	-122	hospital	234099wH1_CPE0002676_assembly_filtered.fasta	Klebsiella pneumoniae	234098wB12_CPE0002665_assembly_filtered.fasta	Citrobacter freundii	Different Species
CPE	DB	2	DU	5	indirect	-123	hospital	234099wH1_CPE0002676_assembly_filtered.fasta	Klebsiella pneumoniae	234098wB12_CPE0002665_assembly_filtered.fasta	Citrobacter freundii	Different Species
CPE	DB	2	DU	6	indirect	-135	hospital	234099wH1_CPE0002676_assembly_filtered.fasta	Klebsiella pneumoniae	234098wB12_CPE0002665_assembly_filtered.fasta	Citrobacter freundii	Different Species
CPE	DB	2	DU	7	indirect	-137	hospital	234099wH1_CPE0002676_assembly_filtered.fasta	Klebsiella pneumoniae	234098wB12_CPE0002665_assembly_filtered.fasta	Citrobacter freundii	Different Species
CPE	DB	2	DU	8	indirect	-258	hospital	234099wH1_CPE0002676_assembly_filtered.fasta	Klebsiella pneumoniae	234098wB12_CPE0002665_assembly_filtered.fasta	Citrobacter freundii	Different Species
CPE	DB	2	DU	9	indirect	-300	hospital	234099wH1_CPE0002676_assembly_filtered.fasta	Klebsiella pneumoniae	234098wB12_CPE0002665_assembly_filtered.fasta	Citrobacter freundii	Different Species
CPE	DB	2	DU	10	indirect	-429	hospital	234099wH1_CPE0002676_assembly_filtered.fasta	Klebsiella pneumoniae	234098wB12_CPE0002665_assembly_filtered.fasta	Citrobacter freundii	Different Species
CPE	DB	2	DU	11	indirect	-464	hospital	234099wH1_CPE0002676_assembly_filtered.fasta	Klebsiella pneumoniae	234098wB12_CPE0002665_assembly_filtered.fasta	Citrobacter freundii	Different Species
CPE	DB	2	DW	3	indirect	-671	hospital	234099wH1_CPE0002676_assembly_filtered.fasta	Klebsiella pneumoniae	234099wG3_CPE0002696_assembly_filtered.fasta	Enterobacter hormaechei	Different Species
CPE	DB	2	DW	6	indirect	-119	hospital	234099wH1_CPE0002676_assembly_filtered.fasta	Klebsiella pneumoniae	234099wG3_CPE0002696_assembly_filtered.fasta	Enterobacter hormaechei	Different Species
CPE	DB	2	DW	7	indirect	-122	hospital	234099wH1_CPE0002676_assembly_filtered.fasta	Klebsiella pneumoniae	234099wG3_CPE0002696_assembly_filtered.fasta	Enterobacter hormaechei	Different Species
CPE	DB	2	DZ	2	indirect	-71	hospital	234099wH1_CPE0002676_assembly_filtered.fasta	Klebsiella pneumoniae	234098wF1_CPE0002574_assembly_filtered.fasta	Klebsiella pneumoniae	Same Species	21701	0.999874	0.738453
CPE	DB	2	DZ	3	indirect	-76	hospital	234099wH1_CPE0002676_assembly_filtered.fasta	Klebsiella pneumoniae	234098wF1_CPE0002574_assembly_filtered.fasta	Klebsiella pneumoniae	Same Species	21701	0.999874	0.738453
CPE	DB	2	EB	1	indirect	-75	hospital	234099wH1_CPE0002676_assembly_filtered.fasta	Klebsiella pneumoniae	234098wH3_CPE0002592_assembly_filtered.fasta	Escherichia coli	Different Species
CPE	DB	2	EB	2	indirect	-76	hospital	234099wH1_CPE0002676_assembly_filtered.fasta	Klebsiella pneumoniae	234098wH3_CPE0002592_assembly_filtered.fasta	Escherichia coli	Different Species
CPE	DB	2	EB	3	indirect	-82	hospital	234099wH1_CPE0002676_assembly_filtered.fasta	Klebsiella pneumoniae	234098wH3_CPE0002592_assembly_filtered.fasta	Escherichia coli	Different Species
CPE	DB	2	EF	1	indirect	-121	hospital	234099wH1_CPE0002676_assembly_filtered.fasta	Klebsiella pneumoniae	234099wF3_CPE0002694_assembly_filtered.fasta	Klebsiella aerogenes	Different Species
CPE	DB	2	EG	2	indirect	-698	hospital	234099wH1_CPE0002676_assembly_filtered.fasta	Klebsiella pneumoniae	234098wB9_CPE0002641_assembly_filtered.fasta	Enterobacter hormaechei	Different Species
CPE	DB	2	EG	19	indirect	-403	hospital	234099wH1_CPE0002676_assembly_filtered.fasta	Klebsiella pneumoniae	234098wB9_CPE0002641_assembly_filtered.fasta	Enterobacter hormaechei	Different Species
CPE	DB	2	EH	1	indirect	-31	hospital	234099wH1_CPE0002676_assembly_filtered.fasta	Klebsiella pneumoniae	234099wC1_CPE0002671_assembly_filtered.fasta	Citrobacter freundii	Different Species				Klebsiella_pneumoniae_234099wH1_CPE0002676_assembly_plasmid_AA554	Citrobacter_freundii_234099wC1_CPE0002671_assembly_plasmid_AD158	4
CPE	DB	2	EH	2	indirect	-35	hospital	234099wH1_CPE0002676_assembly_filtered.fasta	Klebsiella pneumoniae	234099wC1_CPE0002671_assembly_filtered.fasta	Citrobacter freundii	Different Species				Klebsiella_pneumoniae_234099wH1_CPE0002676_assembly_plasmid_AA554	Citrobacter_freundii_234099wC1_CPE0002671_assembly_plasmid_AD158	4
CPE	DB	2	EH	3	indirect	-39	hospital	234099wH1_CPE0002676_assembly_filtered.fasta	Klebsiella pneumoniae	234099wC1_CPE0002671_assembly_filtered.fasta	Citrobacter freundii	Different Species				Klebsiella_pneumoniae_234099wH1_CPE0002676_assembly_plasmid_AA554	Citrobacter_freundii_234099wC1_CPE0002671_assembly_plasmid_AD158	4
CPE	DB	2	EK	8	indirect	-74	hospital	234099wH1_CPE0002676_assembly_filtered.fasta	Klebsiella pneumoniae	234098wE1_CPE0002573_assembly_filtered.fasta	Escherichia coli	Different Species
CPE	DB	2	EM	6	indirect	-319	hospital	234099wH1_CPE0002676_assembly_filtered.fasta	Klebsiella pneumoniae	234098wC5_CPE0002606_assembly_filtered.fasta	Klebsiella pneumoniae	Same Species	21154	0.999728	0.667872
CPE	DB	2	EN	4	indirect	-368	hospital	234099wH1_CPE0002676_assembly_filtered.fasta	Klebsiella pneumoniae	234099wB4_CPE0002700_assembly_filtered.fasta	Klebsiella pneumoniae	Same Species	21724	0.999944	0.8
CPE	DB	2	EN	5	indirect	-364	hospital	234099wH1_CPE0002676_assembly_filtered.fasta	Klebsiella pneumoniae	234099wB4_CPE0002700_assembly_filtered.fasta	Klebsiella pneumoniae	Same Species	21724	0.999944	0.8
CPE	DB	2	EN	6	indirect	-362	hospital	234099wH1_CPE0002676_assembly_filtered.fasta	Klebsiella pneumoniae	234099wB4_CPE0002700_assembly_filtered.fasta	Klebsiella pneumoniae	Same Species	21724	0.999944	0.8
CPE	DB	2	EN	7	indirect	-354	hospital	234099wH1_CPE0002676_assembly_filtered.fasta	Klebsiella pneumoniae	234099wB4_CPE0002700_assembly_filtered.fasta	Klebsiella pneumoniae	Same Species	21724	0.999944	0.8
CPE	DB	2	EN	8	indirect	-336	hospital	234099wH1_CPE0002676_assembly_filtered.fasta	Klebsiella pneumoniae	234099wB4_CPE0002700_assembly_filtered.fasta	Klebsiella pneumoniae	Same Species	21724	0.999944	0.8
CPE	DB	2	EN	9	indirect	-326	hospital	234099wH1_CPE0002676_assembly_filtered.fasta	Klebsiella pneumoniae	234099wB4_CPE0002700_assembly_filtered.fasta	Klebsiella pneumoniae	Same Species	21724	0.999944	0.8
CPE	DB	2	EN	10	indirect	-312	hospital	234099wH1_CPE0002676_assembly_filtered.fasta	Klebsiella pneumoniae	234099wB4_CPE0002700_assembly_filtered.fasta	Klebsiella pneumoniae	Same Species	21724	0.999944	0.8
CPE	DB	2	EN	11	indirect	-307	hospital	234099wH1_CPE0002676_assembly_filtered.fasta	Klebsiella pneumoniae	234099wB4_CPE0002700_assembly_filtered.fasta	Klebsiella pneumoniae	Same Species	21724	0.999944	0.8
CPE	DB	2	EN	16	indirect	-221	hospital	234099wH1_CPE0002676_assembly_filtered.fasta	Klebsiella pneumoniae	234099wB4_CPE0002700_assembly_filtered.fasta	Klebsiella pneumoniae	Same Species	21724	0.999944	0.8
CPE	DB	2	EN	17	indirect	-213	hospital	234099wH1_CPE0002676_assembly_filtered.fasta	Klebsiella pneumoniae	234099wB4_CPE0002700_assembly_filtered.fasta	Klebsiella pneumoniae	Same Species	21724	0.999944	0.8
CPE	DB	2	EN	19	indirect	-85	hospital	234099wH1_CPE0002676_assembly_filtered.fasta	Klebsiella pneumoniae	234099wB4_CPE0002700_assembly_filtered.fasta	Klebsiella pneumoniae	Same Species	21724	0.999944	0.8
CPE	DB	2	EN	20	indirect	-43	hospital	234099wH1_CPE0002676_assembly_filtered.fasta	Klebsiella pneumoniae	234099wB4_CPE0002700_assembly_filtered.fasta	Klebsiella pneumoniae	Same Species	21724	0.999944	0.8
CPE	DB	2	EN	21	indirect	-41	hospital	234099wH1_CPE0002676_assembly_filtered.fasta	Klebsiella pneumoniae	234099wB4_CPE0002700_assembly_filtered.fasta	Klebsiella pneumoniae	Same Species	21724	0.999944	0.8
CPE	DB	2	EN	22	indirect	-33	hospital	234099wH1_CPE0002676_assembly_filtered.fasta	Klebsiella pneumoniae	234099wB4_CPE0002700_assembly_filtered.fasta	Klebsiella pneumoniae	Same Species	21724	0.999944	0.8
CPE	DB	2	EN	23	indirect	-29	hospital	234099wH1_CPE0002676_assembly_filtered.fasta	Klebsiella pneumoniae	234099wB4_CPE0002700_assembly_filtered.fasta	Klebsiella pneumoniae	Same Species	21724	0.999944	0.8
CPE	DB	2	EN	24	indirect	-20	hospital	234099wH1_CPE0002676_assembly_filtered.fasta	Klebsiella pneumoniae	234099wB4_CPE0002700_assembly_filtered.fasta	Klebsiella pneumoniae	Same Species	21724	0.999944	0.8
CPE	DB	2	EN	25	indirect	-12	hospital	234099wH1_CPE0002676_assembly_filtered.fasta	Klebsiella pneumoniae	234099wB4_CPE0002700_assembly_filtered.fasta	Klebsiella pneumoniae	Same Species	21724	0.999944	0.8
CPE	DB	2	EN	26	indirect	-5	hospital	234099wH1_CPE0002676_assembly_filtered.fasta	Klebsiella pneumoniae	234099wB4_CPE0002700_assembly_filtered.fasta	Klebsiella pneumoniae	Same Species	21724	0.999944	0.8
CPE	DB	2	EN	27	direct	1	hospital	234099wH1_CPE0002676_assembly_filtered.fasta	Klebsiella pneumoniae	234099wB4_CPE0002700_assembly_filtered.fasta	Klebsiella pneumoniae	Same Species	21724	0.999944	0.8
CPE	DB	2	EN	28	indirect	-5	hospital	234099wH1_CPE0002676_assembly_filtered.fasta	Klebsiella pneumoniae	234099wB4_CPE0002700_assembly_filtered.fasta	Klebsiella pneumoniae	Same Species	21724	0.999944	0.8
CPE	DB	2	EN	29	indirect	-12	hospital	234099wH1_CPE0002676_assembly_filtered.fasta	Klebsiella pneumoniae	234099wB4_CPE0002700_assembly_filtered.fasta	Klebsiella pneumoniae	Same Species	21724	0.999944	0.8
CPE	DB	2	EN	31	indirect	-40	hospital	234099wH1_CPE0002676_assembly_filtered.fasta	Klebsiella pneumoniae	234099wB4_CPE0002700_assembly_filtered.fasta	Klebsiella pneumoniae	Same Species	21724	0.999944	0.8
CPE	DB	2	EN	32	indirect	-52	hospital	234099wH1_CPE0002676_assembly_filtered.fasta	Klebsiella pneumoniae	234099wB4_CPE0002700_assembly_filtered.fasta	Klebsiella pneumoniae	Same Species	21724	0.999944	0.8
CPE	DB	2	EN	33	indirect	-73	hospital	234099wH1_CPE0002676_assembly_filtered.fasta	Klebsiella pneumoniae	234099wB4_CPE0002700_assembly_filtered.fasta	Klebsiella pneumoniae	Same Species	21724	0.999944	0.8
CPE	DB	2	EN	34	indirect	-76	hospital	234099wH1_CPE0002676_assembly_filtered.fasta	Klebsiella pneumoniae	234099wB4_CPE0002700_assembly_filtered.fasta	Klebsiella pneumoniae	Same Species	21724	0.999944	0.8
CPE	DB	2	EN	35	indirect	-81	hospital	234099wH1_CPE0002676_assembly_filtered.fasta	Klebsiella pneumoniae	234099wB4_CPE0002700_assembly_filtered.fasta	Klebsiella pneumoniae	Same Species	21724	0.999944	0.8
CPE	DB	2	EN	36	indirect	-90	hospital	234099wH1_CPE0002676_assembly_filtered.fasta	Klebsiella pneumoniae	234099wB4_CPE0002700_assembly_filtered.fasta	Klebsiella pneumoniae	Same Species	21724	0.999944	0.8
CPE	DB	2	EN	37	indirect	-91	hospital	234099wH1_CPE0002676_assembly_filtered.fasta	Klebsiella pneumoniae	234099wB4_CPE0002700_assembly_filtered.fasta	Klebsiella pneumoniae	Same Species	21724	0.999944	0.8
CPE	DB	2	EN	38	indirect	-96	hospital	234099wH1_CPE0002676_assembly_filtered.fasta	Klebsiella pneumoniae	234099wB4_CPE0002700_assembly_filtered.fasta	Klebsiella pneumoniae	Same Species	21724	0.999944	0.8
CPE	DB	2	EN	39	indirect	-105	hospital	234099wH1_CPE0002676_assembly_filtered.fasta	Klebsiella pneumoniae	234099wB4_CPE0002700_assembly_filtered.fasta	Klebsiella pneumoniae	Same Species	21724	0.999944	0.8
CPE	DB	2	EN	40	indirect	-111	hospital	234099wH1_CPE0002676_assembly_filtered.fasta	Klebsiella pneumoniae	234099wB4_CPE0002700_assembly_filtered.fasta	Klebsiella pneumoniae	Same Species	21724	0.999944	0.8
CPE	DB	2	EN	41	indirect	-112	hospital	234099wH1_CPE0002676_assembly_filtered.fasta	Klebsiella pneumoniae	234099wB4_CPE0002700_assembly_filtered.fasta	Klebsiella pneumoniae	Same Species	21724	0.999944	0.8
CPE	DB	2	EN	42	indirect	-113	hospital	234099wH1_CPE0002676_assembly_filtered.fasta	Klebsiella pneumoniae	234099wB4_CPE0002700_assembly_filtered.fasta	Klebsiella pneumoniae	Same Species	21724	0.999944	0.8
CPE	DB	2	EN	43	indirect	-123	hospital	234099wH1_CPE0002676_assembly_filtered.fasta	Klebsiella pneumoniae	234099wB4_CPE0002700_assembly_filtered.fasta	Klebsiella pneumoniae	Same Species	21724	0.999944	0.8
CPE	DB	2	EN	44	indirect	-126	hospital	234099wH1_CPE0002676_assembly_filtered.fasta	Klebsiella pneumoniae	234099wB4_CPE0002700_assembly_filtered.fasta	Klebsiella pneumoniae	Same Species	21724	0.999944	0.8
CPE	DB	2	EN	45	indirect	-133	hospital	234099wH1_CPE0002676_assembly_filtered.fasta	Klebsiella pneumoniae	234099wB4_CPE0002700_assembly_filtered.fasta	Klebsiella pneumoniae	Same Species	21724	0.999944	0.8
CPE	DB	2	EN	46	indirect	-136	hospital	234099wH1_CPE0002676_assembly_filtered.fasta	Klebsiella pneumoniae	234099wB4_CPE0002700_assembly_filtered.fasta	Klebsiella pneumoniae	Same Species	21724	0.999944	0.8
CPE	DB	2	EN	47	indirect	-136	hospital	234099wH1_CPE0002676_assembly_filtered.fasta	Klebsiella pneumoniae	234099wB4_CPE0002700_assembly_filtered.fasta	Klebsiella pneumoniae	Same Species	21724	0.999944	0.8
CPE	DB	2	EN	48	indirect	-137	hospital	234099wH1_CPE0002676_assembly_filtered.fasta	Klebsiella pneumoniae	234099wB4_CPE0002700_assembly_filtered.fasta	Klebsiella pneumoniae	Same Species	21724	0.999944	0.8
CPE	DB	2	EN	49	indirect	-137	hospital	234099wH1_CPE0002676_assembly_filtered.fasta	Klebsiella pneumoniae	234099wB4_CPE0002700_assembly_filtered.fasta	Klebsiella pneumoniae	Same Species	21724	0.999944	0.8
CPE	DB	2	EN	50	indirect	-138	hospital	234099wH1_CPE0002676_assembly_filtered.fasta	Klebsiella pneumoniae	234099wB4_CPE0002700_assembly_filtered.fasta	Klebsiella pneumoniae	Same Species	21724	0.999944	0.8
CPE	DB	2	EN	51	indirect	-138	hospital	234099wH1_CPE0002676_assembly_filtered.fasta	Klebsiella pneumoniae	234099wB4_CPE0002700_assembly_filtered.fasta	Klebsiella pneumoniae	Same Species	21724	0.999944	0.8
CPE	DB	2	EN	52	indirect	-139	hospital	234099wH1_CPE0002676_assembly_filtered.fasta	Klebsiella pneumoniae	234099wB4_CPE0002700_assembly_filtered.fasta	Klebsiella pneumoniae	Same Species	21724	0.999944	0.8
CPE	DB	2	EN	53	indirect	-143	hospital	234099wH1_CPE0002676_assembly_filtered.fasta	Klebsiella pneumoniae	234099wB4_CPE0002700_assembly_filtered.fasta	Klebsiella pneumoniae	Same Species	21724	0.999944	0.8
CPE	DB	2	EN	54	indirect	-146	hospital	234099wH1_CPE0002676_assembly_filtered.fasta	Klebsiella pneumoniae	234099wB4_CPE0002700_assembly_filtered.fasta	Klebsiella pneumoniae	Same Species	21724	0.999944	0.8
CPE	DB	2	EN	55	indirect	-147	hospital	234099wH1_CPE0002676_assembly_filtered.fasta	Klebsiella pneumoniae	234099wB4_CPE0002700_assembly_filtered.fasta	Klebsiella pneumoniae	Same Species	21724	0.999944	0.8
CPE	DB	2	EN	56	indirect	-150	hospital	234099wH1_CPE0002676_assembly_filtered.fasta	Klebsiella pneumoniae	234099wB4_CPE0002700_assembly_filtered.fasta	Klebsiella pneumoniae	Same Species	21724	0.999944	0.8
CPE	DB	2	EN	57	indirect	-153	hospital	234099wH1_CPE0002676_assembly_filtered.fasta	Klebsiella pneumoniae	234099wB4_CPE0002700_assembly_filtered.fasta	Klebsiella pneumoniae	Same Species	21724	0.999944	0.8
CPE	DB	2	EN	58	indirect	-157	hospital	234099wH1_CPE0002676_assembly_filtered.fasta	Klebsiella pneumoniae	234099wB4_CPE0002700_assembly_filtered.fasta	Klebsiella pneumoniae	Same Species	21724	0.999944	0.8
CPE	DB	2	EN	59	indirect	-160	hospital	234099wH1_CPE0002676_assembly_filtered.fasta	Klebsiella pneumoniae	234099wB4_CPE0002700_assembly_filtered.fasta	Klebsiella pneumoniae	Same Species	21724	0.999944	0.8
CPE	DB	2	EN	60	indirect	-178	hospital	234099wH1_CPE0002676_assembly_filtered.fasta	Klebsiella pneumoniae	234099wB4_CPE0002700_assembly_filtered.fasta	Klebsiella pneumoniae	Same Species	21724	0.999944	0.8
CPE	DB	2	EN	61	indirect	-181	hospital	234099wH1_CPE0002676_assembly_filtered.fasta	Klebsiella pneumoniae	234099wB4_CPE0002700_assembly_filtered.fasta	Klebsiella pneumoniae	Same Species	21724	0.999944	0.8
CPE	DB	2	EN	62	indirect	-207	hospital	234099wH1_CPE0002676_assembly_filtered.fasta	Klebsiella pneumoniae	234099wB4_CPE0002700_assembly_filtered.fasta	Klebsiella pneumoniae	Same Species	21724	0.999944	0.8
CPE	DB	2	EN	63	indirect	-210	hospital	234099wH1_CPE0002676_assembly_filtered.fasta	Klebsiella pneumoniae	234099wB4_CPE0002700_assembly_filtered.fasta	Klebsiella pneumoniae	Same Species	21724	0.999944	0.8
CPE	DB	2	EN	64	indirect	-228	hospital	234099wH1_CPE0002676_assembly_filtered.fasta	Klebsiella pneumoniae	234099wB4_CPE0002700_assembly_filtered.fasta	Klebsiella pneumoniae	Same Species	21724	0.999944	0.8
CPE	DB	2	EN	65	indirect	-231	hospital	234099wH1_CPE0002676_assembly_filtered.fasta	Klebsiella pneumoniae	234099wB4_CPE0002700_assembly_filtered.fasta	Klebsiella pneumoniae	Same Species	21724	0.999944	0.8
CPE	DB	2	EN	66	indirect	-246	hospital	234099wH1_CPE0002676_assembly_filtered.fasta	Klebsiella pneumoniae	234099wB4_CPE0002700_assembly_filtered.fasta	Klebsiella pneumoniae	Same Species	21724	0.999944	0.8
CPE	DB	2	EN	67	indirect	-247	hospital	234099wH1_CPE0002676_assembly_filtered.fasta	Klebsiella pneumoniae	234099wB4_CPE0002700_assembly_filtered.fasta	Klebsiella pneumoniae	Same Species	21724	0.999944	0.8
CPE	DB	2	EN	68	indirect	-251	hospital	234099wH1_CPE0002676_assembly_filtered.fasta	Klebsiella pneumoniae	234099wB4_CPE0002700_assembly_filtered.fasta	Klebsiella pneumoniae	Same Species	21724	0.999944	0.8
CPE	DB	2	EN	69	indirect	-252	hospital	234099wH1_CPE0002676_assembly_filtered.fasta	Klebsiella pneumoniae	234099wB4_CPE0002700_assembly_filtered.fasta	Klebsiella pneumoniae	Same Species	21724	0.999944	0.8
CPE	DB	2	EN	70	indirect	-259	hospital	234099wH1_CPE0002676_assembly_filtered.fasta	Klebsiella pneumoniae	234099wB4_CPE0002700_assembly_filtered.fasta	Klebsiella pneumoniae	Same Species	21724	0.999944	0.8
CPE	DB	2	EN	71	indirect	-261	hospital	234099wH1_CPE0002676_assembly_filtered.fasta	Klebsiella pneumoniae	234099wB4_CPE0002700_assembly_filtered.fasta	Klebsiella pneumoniae	Same Species	21724	0.999944	0.8
CPE	DB	2	EN	72	indirect	-264	hospital	234099wH1_CPE0002676_assembly_filtered.fasta	Klebsiella pneumoniae	234099wB4_CPE0002700_assembly_filtered.fasta	Klebsiella pneumoniae	Same Species	21724	0.999944	0.8
CPE	DB	2	EN	73	indirect	-321	hospital	234099wH1_CPE0002676_assembly_filtered.fasta	Klebsiella pneumoniae	234099wB4_CPE0002700_assembly_filtered.fasta	Klebsiella pneumoniae	Same Species	21724	0.999944	0.8
CPE	DB	2	EO	1	indirect	-71	hospital	234099wH1_CPE0002676_assembly_filtered.fasta	Klebsiella pneumoniae	234098wD5_CPE0002607_assembly_filtered.fasta	Klebsiella pneumoniae	Same Species	21154	0.999835	0.611669
CPE	DB	2	EO	1	indirect	-71	hospital	234099wH1_CPE0002676_assembly_filtered.fasta	Klebsiella pneumoniae	234098wA6_CPE0002615_assembly_filtered.fasta	Klebsiella pneumoniae	Same Species	21155	0.999862	0.61268
CPE	DB	2	EO	2	indirect	-75	hospital	234099wH1_CPE0002676_assembly_filtered.fasta	Klebsiella pneumoniae	234098wD5_CPE0002607_assembly_filtered.fasta	Klebsiella pneumoniae	Same Species	21154	0.999835	0.611669
CPE	DB	2	EO	2	indirect	-75	hospital	234099wH1_CPE0002676_assembly_filtered.fasta	Klebsiella pneumoniae	234098wA6_CPE0002615_assembly_filtered.fasta	Klebsiella pneumoniae	Same Species	21155	0.999862	0.61268
CPE	DB	2	EO	3	indirect	-76	hospital	234099wH1_CPE0002676_assembly_filtered.fasta	Klebsiella pneumoniae	234098wD5_CPE0002607_assembly_filtered.fasta	Klebsiella pneumoniae	Same Species	21154	0.999835	0.611669
CPE	DB	2	EO	3	indirect	-76	hospital	234099wH1_CPE0002676_assembly_filtered.fasta	Klebsiella pneumoniae	234098wA6_CPE0002615_assembly_filtered.fasta	Klebsiella pneumoniae	Same Species	21155	0.999862	0.61268
CPE	DB	2	EP	1	indirect	-118	hospital	234099wH1_CPE0002676_assembly_filtered.fasta	Klebsiella pneumoniae	234098wE10_CPE0002652_assembly_filtered.fasta	Escherichia coli	Different Species
CPE	DB	2	EP	2	indirect	-120	hospital	234099wH1_CPE0002676_assembly_filtered.fasta	Klebsiella pneumoniae	234098wE10_CPE0002652_assembly_filtered.fasta	Escherichia coli	Different Species
CPE	DB	2	ES	1	indirect	-71	ward	234099wH1_CPE0002676_assembly_filtered.fasta	Klebsiella pneumoniae	234098wB10_CPE0002649_assembly_filtered.fasta	Klebsiella pneumoniae	Same Species	21240	0.999801	0.744226
CPE	DB	2	ES	2	indirect	-74	hospital	234099wH1_CPE0002676_assembly_filtered.fasta	Klebsiella pneumoniae	234098wB10_CPE0002649_assembly_filtered.fasta	Klebsiella pneumoniae	Same Species	21240	0.999801	0.744226
CPE	DB	2	ES	3	indirect	-115	hospital	234099wH1_CPE0002676_assembly_filtered.fasta	Klebsiella pneumoniae	234098wB10_CPE0002649_assembly_filtered.fasta	Klebsiella pneumoniae	Same Species	21240	0.999801	0.744226
CPE	DB	2	ES	4	indirect	-163	hospital	234099wH1_CPE0002676_assembly_filtered.fasta	Klebsiella pneumoniae	234098wB10_CPE0002649_assembly_filtered.fasta	Klebsiella pneumoniae	Same Species	21240	0.999801	0.744226
CPE	DB	2	ES	5	indirect	-165	hospital	234099wH1_CPE0002676_assembly_filtered.fasta	Klebsiella pneumoniae	234098wB10_CPE0002649_assembly_filtered.fasta	Klebsiella pneumoniae	Same Species	21240	0.999801	0.744226
CPE	DB	2	ES	6	indirect	-303	hospital	234099wH1_CPE0002676_assembly_filtered.fasta	Klebsiella pneumoniae	234098wB10_CPE0002649_assembly_filtered.fasta	Klebsiella pneumoniae	Same Species	21240	0.999801	0.744226
CPE	DB	2	ES	7	indirect	-306	hospital	234099wH1_CPE0002676_assembly_filtered.fasta	Klebsiella pneumoniae	234098wB10_CPE0002649_assembly_filtered.fasta	Klebsiella pneumoniae	Same Species	21240	0.999801	0.744226
CPE	DB	2	ES	8	indirect	-308	hospital	234099wH1_CPE0002676_assembly_filtered.fasta	Klebsiella pneumoniae	234098wB10_CPE0002649_assembly_filtered.fasta	Klebsiella pneumoniae	Same Species	21240	0.999801	0.744226
CPE	DB	2	ET	1	indirect	-614	hospital	234099wH1_CPE0002676_assembly_filtered.fasta	Klebsiella pneumoniae	234098wH9_CPE0002647_assembly_filtered_reseq.fasta	Escherichia coli	Different Species
CPE	DB	2	ET	2	indirect	-114	hospital	234099wH1_CPE0002676_assembly_filtered.fasta	Klebsiella pneumoniae	234098wH9_CPE0002647_assembly_filtered_reseq.fasta	Escherichia coli	Different Species
CPE	DB	2	ET	3	indirect	-300	hospital	234099wH1_CPE0002676_assembly_filtered.fasta	Klebsiella pneumoniae	234098wH9_CPE0002647_assembly_filtered_reseq.fasta	Escherichia coli	Different Species
CPE	DB	2	ET	4	indirect	-451	hospital	234099wH1_CPE0002676_assembly_filtered.fasta	Klebsiella pneumoniae	234098wH9_CPE0002647_assembly_filtered_reseq.fasta	Escherichia coli	Different Species
CPE	DB	2	EV	1	indirect	-77	hospital	234099wH1_CPE0002676_assembly_filtered.fasta	Klebsiella pneumoniae	234098wE8_CPE0002635_assembly_filtered.fasta	Klebsiella pneumoniae	Same Species	21143	0.999922	0.612194
CPE	DB	2	EV	2	indirect	-79	hospital	234099wH1_CPE0002676_assembly_filtered.fasta	Klebsiella pneumoniae	234098wE8_CPE0002635_assembly_filtered.fasta	Klebsiella pneumoniae	Same Species	21143	0.999922	0.612194
CPE	DB	2	EV	3	indirect	-86	hospital	234099wH1_CPE0002676_assembly_filtered.fasta	Klebsiella pneumoniae	234098wE8_CPE0002635_assembly_filtered.fasta	Klebsiella pneumoniae	Same Species	21143	0.999922	0.612194
CPE	DB	2	EY	5	indirect	-24	hospital	234099wH1_CPE0002676_assembly_filtered.fasta	Klebsiella pneumoniae	234098wG4_CPE0002599_assembly_filtered.fasta	Citrobacter freundii	Different Species
CPE	DB	2	EY	6	indirect	-26	hospital	234099wH1_CPE0002676_assembly_filtered.fasta	Klebsiella pneumoniae	234098wG4_CPE0002599_assembly_filtered.fasta	Citrobacter freundii	Different Species
CPE	DB	2	EZ	1	indirect	-619	hospital	234099wH1_CPE0002676_assembly_filtered.fasta	Klebsiella pneumoniae	234098wD1_CPE0002572_assembly_filtered.fasta	Klebsiella pneumoniae	Same Species	22164	0.999889	0.711525	Klebsiella_pneumoniae_234099wH1_CPE0002676_assembly_plasmid_novel_c4dc9877ef0ec24d0ca4bd4989605f93	Klebsiella_pneumoniae_234098wD1_CPE0002572_assembly_plasmid_AD548	4
CPE	DB	2	EZ	1	indirect	-619	hospital	234099wH1_CPE0002676_assembly_filtered.fasta	Klebsiella pneumoniae	234098wD1_CPE0002572_assembly_filtered.fasta	Klebsiella pneumoniae	Same Species	22164	0.999889	0.711525	Klebsiella_pneumoniae_234099wH1_CPE0002676_assembly_plasmid_AA554	Klebsiella_pneumoniae_234098wD1_CPE0002572_assembly_plasmid_AC434	4
CPE	DB	2	EZ	3	indirect	-75	hospital	234099wH1_CPE0002676_assembly_filtered.fasta	Klebsiella pneumoniae	234098wD1_CPE0002572_assembly_filtered.fasta	Klebsiella pneumoniae	Same Species	22164	0.999889	0.711525	Klebsiella_pneumoniae_234099wH1_CPE0002676_assembly_plasmid_novel_c4dc9877ef0ec24d0ca4bd4989605f93	Klebsiella_pneumoniae_234098wD1_CPE0002572_assembly_plasmid_AD548	4
CPE	DB	2	EZ	3	indirect	-75	hospital	234099wH1_CPE0002676_assembly_filtered.fasta	Klebsiella pneumoniae	234098wD1_CPE0002572_assembly_filtered.fasta	Klebsiella pneumoniae	Same Species	22164	0.999889	0.711525	Klebsiella_pneumoniae_234099wH1_CPE0002676_assembly_plasmid_AA554	Klebsiella_pneumoniae_234098wD1_CPE0002572_assembly_plasmid_AC434	4
CPE	DB	2	FC	1	indirect	-71	hospital	234099wH1_CPE0002676_assembly_filtered.fasta	Klebsiella pneumoniae	234098wE7_CPE0002627_assembly_filtered_reseq.fasta	Klebsiella aerogenes	Different Species
CPE	DB	2	FC	2	indirect	-72	hospital	234099wH1_CPE0002676_assembly_filtered.fasta	Klebsiella pneumoniae	234098wE7_CPE0002627_assembly_filtered_reseq.fasta	Klebsiella aerogenes	Different Species
CPE	DB	2	FC	3	indirect	-74	hospital	234099wH1_CPE0002676_assembly_filtered.fasta	Klebsiella pneumoniae	234098wE7_CPE0002627_assembly_filtered_reseq.fasta	Klebsiella aerogenes	Different Species
CPE	DB	2	FD	1	indirect	-45	hospital	234099wH1_CPE0002676_assembly_filtered.fasta	Klebsiella pneumoniae	234098wG10_CPE0002654_assembly_filtered.fasta	Enterobacter roggenkampii	Different Species
CPE	DB	2	FD	2	indirect	-62	hospital	234099wH1_CPE0002676_assembly_filtered.fasta	Klebsiella pneumoniae	234098wG10_CPE0002654_assembly_filtered.fasta	Enterobacter roggenkampii	Different Species
CPE	DB	2	FD	3	indirect	-73	hospital	234099wH1_CPE0002676_assembly_filtered.fasta	Klebsiella pneumoniae	234098wG10_CPE0002654_assembly_filtered.fasta	Enterobacter roggenkampii	Different Species
CPE	DB	2	FE	2	indirect	-138	hospital	234099wH1_CPE0002676_assembly_filtered.fasta	Klebsiella pneumoniae	234099wF2_CPE0002684_assembly_filtered.fasta	Citrobacter freundii	Different Species
CPE	DB	2	FE	3	indirect	-144	hospital	234099wH1_CPE0002676_assembly_filtered.fasta	Klebsiella pneumoniae	234099wF2_CPE0002684_assembly_filtered.fasta	Citrobacter freundii	Different Species
CPE	DB	2	FE	4	indirect	-145	hospital	234099wH1_CPE0002676_assembly_filtered.fasta	Klebsiella pneumoniae	234099wF2_CPE0002684_assembly_filtered.fasta	Citrobacter freundii	Different Species
CPE	DB	2	FF	4	indirect	-753	ward	234099wH1_CPE0002676_assembly_filtered.fasta	Klebsiella pneumoniae	234098wG8_CPE0002637_assembly_filtered.fasta	Klebsiella pneumoniae	Same Species	22162	0.999964	0.66183
CPE	DB	2	FF	5	indirect	-743	hospital	234099wH1_CPE0002676_assembly_filtered.fasta	Klebsiella pneumoniae	234098wG8_CPE0002637_assembly_filtered.fasta	Klebsiella pneumoniae	Same Species	22162	0.999964	0.66183
CPE	DB	2	FF	6	indirect	-706	hospital	234099wH1_CPE0002676_assembly_filtered.fasta	Klebsiella pneumoniae	234098wG8_CPE0002637_assembly_filtered.fasta	Klebsiella pneumoniae	Same Species	22162	0.999964	0.66183
CPE	DB	2	FH	1	indirect	-351	hospital	234099wH1_CPE0002676_assembly_filtered.fasta	Klebsiella pneumoniae	234098wD6_CPE0002618_assembly_filtered.fasta	Klebsiella variicola	Different Species
CPE	DB	2	FH	1	indirect	-351	hospital	234099wH1_CPE0002676_assembly_filtered.fasta	Klebsiella pneumoniae	234098wG7_CPE0002629_assembly_filtered.fasta	Klebsiella variicola	Different Species
CPE	DB	2	FH	2	indirect	-350	hospital	234099wH1_CPE0002676_assembly_filtered.fasta	Klebsiella pneumoniae	234098wD6_CPE0002618_assembly_filtered.fasta	Klebsiella variicola	Different Species
CPE	DB	2	FH	2	indirect	-350	hospital	234099wH1_CPE0002676_assembly_filtered.fasta	Klebsiella pneumoniae	234098wG7_CPE0002629_assembly_filtered.fasta	Klebsiella variicola	Different Species
CPE	DB	2	FH	3	indirect	-348	hospital	234099wH1_CPE0002676_assembly_filtered.fasta	Klebsiella pneumoniae	234098wD6_CPE0002618_assembly_filtered.fasta	Klebsiella variicola	Different Species
CPE	DB	2	FH	3	indirect	-348	hospital	234099wH1_CPE0002676_assembly_filtered.fasta	Klebsiella pneumoniae	234098wG7_CPE0002629_assembly_filtered.fasta	Klebsiella variicola	Different Species
CPE	DB	2	FH	17	indirect	-102	hospital	234099wH1_CPE0002676_assembly_filtered.fasta	Klebsiella pneumoniae	234098wD6_CPE0002618_assembly_filtered.fasta	Klebsiella variicola	Different Species
CPE	DB	2	FH	17	indirect	-102	hospital	234099wH1_CPE0002676_assembly_filtered.fasta	Klebsiella pneumoniae	234098wG7_CPE0002629_assembly_filtered.fasta	Klebsiella variicola	Different Species
CPE	DB	2	FH	18	indirect	-89	hospital	234099wH1_CPE0002676_assembly_filtered.fasta	Klebsiella pneumoniae	234098wD6_CPE0002618_assembly_filtered.fasta	Klebsiella variicola	Different Species
CPE	DB	2	FH	18	indirect	-89	hospital	234099wH1_CPE0002676_assembly_filtered.fasta	Klebsiella pneumoniae	234098wG7_CPE0002629_assembly_filtered.fasta	Klebsiella variicola	Different Species
CPE	DB	3	DC	1	indirect	-565	hospital	234099wH1_CPE0002676_assembly_filtered.fasta	Klebsiella pneumoniae	234099wH4_CPE0002706_assembly_filtered.fasta	Citrobacter freundii	Different Species
CPE	DB	3	DC	2	indirect	-554	hospital	234099wH1_CPE0002676_assembly_filtered.fasta	Klebsiella pneumoniae	234099wH4_CPE0002706_assembly_filtered.fasta	Citrobacter freundii	Different Species
CPE	DB	3	DC	3	indirect	-442	hospital	234099wH1_CPE0002676_assembly_filtered.fasta	Klebsiella pneumoniae	234099wH4_CPE0002706_assembly_filtered.fasta	Citrobacter freundii	Different Species
CPE	DB	3	DC	4	indirect	-436	hospital	234099wH1_CPE0002676_assembly_filtered.fasta	Klebsiella pneumoniae	234099wH4_CPE0002706_assembly_filtered.fasta	Citrobacter freundii	Different Species
CPE	DB	3	DC	5	indirect	-4	hospital	234099wH1_CPE0002676_assembly_filtered.fasta	Klebsiella pneumoniae	234099wH4_CPE0002706_assembly_filtered.fasta	Citrobacter freundii	Different Species
CPE	DB	3	DC	6	indirect	-103	ward	234099wH1_CPE0002676_assembly_filtered.fasta	Klebsiella pneumoniae	234099wH4_CPE0002706_assembly_filtered.fasta	Citrobacter freundii	Different Species
CPE	DB	3	DC	7	indirect	-105	hospital	234099wH1_CPE0002676_assembly_filtered.fasta	Klebsiella pneumoniae	234099wH4_CPE0002706_assembly_filtered.fasta	Citrobacter freundii	Different Species
CPE	DB	3	DC	8	indirect	-113	hospital	234099wH1_CPE0002676_assembly_filtered.fasta	Klebsiella pneumoniae	234099wH4_CPE0002706_assembly_filtered.fasta	Citrobacter freundii	Different Species
CPE	DB	3	DC	9	indirect	-116	hospital	234099wH1_CPE0002676_assembly_filtered.fasta	Klebsiella pneumoniae	234099wH4_CPE0002706_assembly_filtered.fasta	Citrobacter freundii	Different Species
CPE	DB	3	DD	1	indirect	-88	hospital	234099wH1_CPE0002676_assembly_filtered.fasta	Klebsiella pneumoniae	234099wG4_CPE0002705_assembly_filtered.fasta	Klebsiella pneumoniae	Same Species	21730	0.999916	0.664037	Klebsiella_pneumoniae_234099wH1_CPE0002676_assembly_plasmid_AA275	Klebsiella_pneumoniae_234099wG4_CPE0002705_assembly_plasmid_AE437	15
CPE	DB	3	DD	2	indirect	-89	ward	234099wH1_CPE0002676_assembly_filtered.fasta	Klebsiella pneumoniae	234099wG4_CPE0002705_assembly_filtered.fasta	Klebsiella pneumoniae	Same Species	21730	0.999916	0.664037	Klebsiella_pneumoniae_234099wH1_CPE0002676_assembly_plasmid_AA275	Klebsiella_pneumoniae_234099wG4_CPE0002705_assembly_plasmid_AE437	15
CPE	DB	3	DI	21	indirect	-205	ward	234099wH1_CPE0002676_assembly_filtered.fasta	Klebsiella pneumoniae	234099wF1_CPE0002674_assembly_filtered.fasta	Klebsiella aerogenes	Different Species
CPE	DB	3	DI	22	indirect	-208	ward	234099wH1_CPE0002676_assembly_filtered.fasta	Klebsiella pneumoniae	234099wF1_CPE0002674_assembly_filtered.fasta	Klebsiella aerogenes	Different Species
CPE	DB	3	DI	23	indirect	-209	hospital	234099wH1_CPE0002676_assembly_filtered.fasta	Klebsiella pneumoniae	234099wF1_CPE0002674_assembly_filtered.fasta	Klebsiella aerogenes	Different Species
CPE	DB	3	DU	1	indirect	-494	building	234099wH1_CPE0002676_assembly_filtered.fasta	Klebsiella pneumoniae	234098wB12_CPE0002665_assembly_filtered.fasta	Citrobacter freundii	Different Species
CPE	DB	3	DU	2	indirect	-152	hospital	234099wH1_CPE0002676_assembly_filtered.fasta	Klebsiella pneumoniae	234098wB12_CPE0002665_assembly_filtered.fasta	Citrobacter freundii	Different Species
CPE	DB	3	DU	3	indirect	-150	hospital	234099wH1_CPE0002676_assembly_filtered.fasta	Klebsiella pneumoniae	234098wB12_CPE0002665_assembly_filtered.fasta	Citrobacter freundii	Different Species
CPE	DB	3	DU	4	indirect	-88	ward	234099wH1_CPE0002676_assembly_filtered.fasta	Klebsiella pneumoniae	234098wB12_CPE0002665_assembly_filtered.fasta	Citrobacter freundii	Different Species
CPE	DB	3	DU	5	indirect	-89	hospital	234099wH1_CPE0002676_assembly_filtered.fasta	Klebsiella pneumoniae	234098wB12_CPE0002665_assembly_filtered.fasta	Citrobacter freundii	Different Species
CPE	DB	3	DU	6	indirect	-101	ward	234099wH1_CPE0002676_assembly_filtered.fasta	Klebsiella pneumoniae	234098wB12_CPE0002665_assembly_filtered.fasta	Citrobacter freundii	Different Species
CPE	DB	3	DU	7	indirect	-103	hospital	234099wH1_CPE0002676_assembly_filtered.fasta	Klebsiella pneumoniae	234098wB12_CPE0002665_assembly_filtered.fasta	Citrobacter freundii	Different Species
CPE	DB	3	DU	8	indirect	-224	ward	234099wH1_CPE0002676_assembly_filtered.fasta	Klebsiella pneumoniae	234098wB12_CPE0002665_assembly_filtered.fasta	Citrobacter freundii	Different Species
CPE	DB	3	DU	9	indirect	-266	hospital	234099wH1_CPE0002676_assembly_filtered.fasta	Klebsiella pneumoniae	234098wB12_CPE0002665_assembly_filtered.fasta	Citrobacter freundii	Different Species
CPE	DB	3	DU	10	indirect	-395	ward	234099wH1_CPE0002676_assembly_filtered.fasta	Klebsiella pneumoniae	234098wB12_CPE0002665_assembly_filtered.fasta	Citrobacter freundii	Different Species
CPE	DB	3	DU	11	indirect	-430	ward	234099wH1_CPE0002676_assembly_filtered.fasta	Klebsiella pneumoniae	234098wB12_CPE0002665_assembly_filtered.fasta	Citrobacter freundii	Different Species
CPE	DB	3	DW	3	indirect	-706	hospital	234099wH1_CPE0002676_assembly_filtered.fasta	Klebsiella pneumoniae	234099wG3_CPE0002696_assembly_filtered.fasta	Enterobacter hormaechei	Different Species
CPE	DB	3	DW	6	indirect	-85	ward	234099wH1_CPE0002676_assembly_filtered.fasta	Klebsiella pneumoniae	234099wG3_CPE0002696_assembly_filtered.fasta	Enterobacter hormaechei	Different Species
CPE	DB	3	DW	7	indirect	-88	hospital	234099wH1_CPE0002676_assembly_filtered.fasta	Klebsiella pneumoniae	234099wG3_CPE0002696_assembly_filtered.fasta	Enterobacter hormaechei	Different Species
CPE	DB	3	DZ	2	indirect	-37	ward	234099wH1_CPE0002676_assembly_filtered.fasta	Klebsiella pneumoniae	234098wF1_CPE0002574_assembly_filtered.fasta	Klebsiella pneumoniae	Same Species	21701	0.999874	0.738453
CPE	DB	3	DZ	3	indirect	-42	ward	234099wH1_CPE0002676_assembly_filtered.fasta	Klebsiella pneumoniae	234098wF1_CPE0002574_assembly_filtered.fasta	Klebsiella pneumoniae	Same Species	21701	0.999874	0.738453
CPE	DB	3	EB	1	indirect	-41	hospital	234099wH1_CPE0002676_assembly_filtered.fasta	Klebsiella pneumoniae	234098wH3_CPE0002592_assembly_filtered.fasta	Escherichia coli	Different Species
CPE	DB	3	EB	2	indirect	-42	ward	234099wH1_CPE0002676_assembly_filtered.fasta	Klebsiella pneumoniae	234098wH3_CPE0002592_assembly_filtered.fasta	Escherichia coli	Different Species
CPE	DB	3	EB	3	indirect	-48	hospital	234099wH1_CPE0002676_assembly_filtered.fasta	Klebsiella pneumoniae	234098wH3_CPE0002592_assembly_filtered.fasta	Escherichia coli	Different Species
CPE	DB	3	EF	1	indirect	-87	hospital	234099wH1_CPE0002676_assembly_filtered.fasta	Klebsiella pneumoniae	234099wF3_CPE0002694_assembly_filtered.fasta	Klebsiella aerogenes	Different Species
CPE	DB	3	EG	2	indirect	-733	hospital	234099wH1_CPE0002676_assembly_filtered.fasta	Klebsiella pneumoniae	234098wB9_CPE0002641_assembly_filtered.fasta	Enterobacter hormaechei	Different Species
CPE	DB	3	EG	19	indirect	-369	ward	234099wH1_CPE0002676_assembly_filtered.fasta	Klebsiella pneumoniae	234098wB9_CPE0002641_assembly_filtered.fasta	Enterobacter hormaechei	Different Species
CPE	DB	3	EH	1	direct	2	hospital	234099wH1_CPE0002676_assembly_filtered.fasta	Klebsiella pneumoniae	234099wC1_CPE0002671_assembly_filtered.fasta	Citrobacter freundii	Different Species				Klebsiella_pneumoniae_234099wH1_CPE0002676_assembly_plasmid_AA554	Citrobacter_freundii_234099wC1_CPE0002671_assembly_plasmid_AD158	4
CPE	DB	3	EH	2	indirect	-1	hospital	234099wH1_CPE0002676_assembly_filtered.fasta	Klebsiella pneumoniae	234099wC1_CPE0002671_assembly_filtered.fasta	Citrobacter freundii	Different Species				Klebsiella_pneumoniae_234099wH1_CPE0002676_assembly_plasmid_AA554	Citrobacter_freundii_234099wC1_CPE0002671_assembly_plasmid_AD158	4
CPE	DB	3	EH	3	indirect	-5	hospital	234099wH1_CPE0002676_assembly_filtered.fasta	Klebsiella pneumoniae	234099wC1_CPE0002671_assembly_filtered.fasta	Citrobacter freundii	Different Species				Klebsiella_pneumoniae_234099wH1_CPE0002676_assembly_plasmid_AA554	Citrobacter_freundii_234099wC1_CPE0002671_assembly_plasmid_AD158	4
CPE	DB	3	EK	8	indirect	-40	hospital	234099wH1_CPE0002676_assembly_filtered.fasta	Klebsiella pneumoniae	234098wE1_CPE0002573_assembly_filtered.fasta	Escherichia coli	Different Species
CPE	DB	3	EM	6	indirect	-285	hospital	234099wH1_CPE0002676_assembly_filtered.fasta	Klebsiella pneumoniae	234098wC5_CPE0002606_assembly_filtered.fasta	Klebsiella pneumoniae	Same Species	21154	0.999728	0.667872
CPE	DB	3	EN	4	indirect	-403	hospital	234099wH1_CPE0002676_assembly_filtered.fasta	Klebsiella pneumoniae	234099wB4_CPE0002700_assembly_filtered.fasta	Klebsiella pneumoniae	Same Species	21724	0.999944	0.8
CPE	DB	3	EN	5	indirect	-399	ward	234099wH1_CPE0002676_assembly_filtered.fasta	Klebsiella pneumoniae	234099wB4_CPE0002700_assembly_filtered.fasta	Klebsiella pneumoniae	Same Species	21724	0.999944	0.8
CPE	DB	3	EN	6	indirect	-397	hospital	234099wH1_CPE0002676_assembly_filtered.fasta	Klebsiella pneumoniae	234099wB4_CPE0002700_assembly_filtered.fasta	Klebsiella pneumoniae	Same Species	21724	0.999944	0.8
CPE	DB	3	EN	7	indirect	-389	hospital	234099wH1_CPE0002676_assembly_filtered.fasta	Klebsiella pneumoniae	234099wB4_CPE0002700_assembly_filtered.fasta	Klebsiella pneumoniae	Same Species	21724	0.999944	0.8
CPE	DB	3	EN	8	indirect	-371	hospital	234099wH1_CPE0002676_assembly_filtered.fasta	Klebsiella pneumoniae	234099wB4_CPE0002700_assembly_filtered.fasta	Klebsiella pneumoniae	Same Species	21724	0.999944	0.8
CPE	DB	3	EN	9	indirect	-361	hospital	234099wH1_CPE0002676_assembly_filtered.fasta	Klebsiella pneumoniae	234099wB4_CPE0002700_assembly_filtered.fasta	Klebsiella pneumoniae	Same Species	21724	0.999944	0.8
CPE	DB	3	EN	10	indirect	-347	hospital	234099wH1_CPE0002676_assembly_filtered.fasta	Klebsiella pneumoniae	234099wB4_CPE0002700_assembly_filtered.fasta	Klebsiella pneumoniae	Same Species	21724	0.999944	0.8
CPE	DB	3	EN	11	indirect	-342	hospital	234099wH1_CPE0002676_assembly_filtered.fasta	Klebsiella pneumoniae	234099wB4_CPE0002700_assembly_filtered.fasta	Klebsiella pneumoniae	Same Species	21724	0.999944	0.8
CPE	DB	3	EN	16	indirect	-256	hospital	234099wH1_CPE0002676_assembly_filtered.fasta	Klebsiella pneumoniae	234099wB4_CPE0002700_assembly_filtered.fasta	Klebsiella pneumoniae	Same Species	21724	0.999944	0.8
CPE	DB	3	EN	17	indirect	-248	hospital	234099wH1_CPE0002676_assembly_filtered.fasta	Klebsiella pneumoniae	234099wB4_CPE0002700_assembly_filtered.fasta	Klebsiella pneumoniae	Same Species	21724	0.999944	0.8
CPE	DB	3	EN	19	indirect	-120	hospital	234099wH1_CPE0002676_assembly_filtered.fasta	Klebsiella pneumoniae	234099wB4_CPE0002700_assembly_filtered.fasta	Klebsiella pneumoniae	Same Species	21724	0.999944	0.8
CPE	DB	3	EN	20	indirect	-78	hospital	234099wH1_CPE0002676_assembly_filtered.fasta	Klebsiella pneumoniae	234099wB4_CPE0002700_assembly_filtered.fasta	Klebsiella pneumoniae	Same Species	21724	0.999944	0.8
CPE	DB	3	EN	21	indirect	-76	ward	234099wH1_CPE0002676_assembly_filtered.fasta	Klebsiella pneumoniae	234099wB4_CPE0002700_assembly_filtered.fasta	Klebsiella pneumoniae	Same Species	21724	0.999944	0.8
CPE	DB	3	EN	22	indirect	-68	hospital	234099wH1_CPE0002676_assembly_filtered.fasta	Klebsiella pneumoniae	234099wB4_CPE0002700_assembly_filtered.fasta	Klebsiella pneumoniae	Same Species	21724	0.999944	0.8
CPE	DB	3	EN	23	indirect	-64	hospital	234099wH1_CPE0002676_assembly_filtered.fasta	Klebsiella pneumoniae	234099wB4_CPE0002700_assembly_filtered.fasta	Klebsiella pneumoniae	Same Species	21724	0.999944	0.8
CPE	DB	3	EN	24	indirect	-55	hospital	234099wH1_CPE0002676_assembly_filtered.fasta	Klebsiella pneumoniae	234099wB4_CPE0002700_assembly_filtered.fasta	Klebsiella pneumoniae	Same Species	21724	0.999944	0.8
CPE	DB	3	EN	25	indirect	-47	hospital	234099wH1_CPE0002676_assembly_filtered.fasta	Klebsiella pneumoniae	234099wB4_CPE0002700_assembly_filtered.fasta	Klebsiella pneumoniae	Same Species	21724	0.999944	0.8
CPE	DB	3	EN	26	indirect	-40	hospital	234099wH1_CPE0002676_assembly_filtered.fasta	Klebsiella pneumoniae	234099wB4_CPE0002700_assembly_filtered.fasta	Klebsiella pneumoniae	Same Species	21724	0.999944	0.8
CPE	DB	3	EN	27	indirect	-33	hospital	234099wH1_CPE0002676_assembly_filtered.fasta	Klebsiella pneumoniae	234099wB4_CPE0002700_assembly_filtered.fasta	Klebsiella pneumoniae	Same Species	21724	0.999944	0.8
CPE	DB	3	EN	28	indirect	-26	hospital	234099wH1_CPE0002676_assembly_filtered.fasta	Klebsiella pneumoniae	234099wB4_CPE0002700_assembly_filtered.fasta	Klebsiella pneumoniae	Same Species	21724	0.999944	0.8
CPE	DB	3	EN	29	indirect	-15	hospital	234099wH1_CPE0002676_assembly_filtered.fasta	Klebsiella pneumoniae	234099wB4_CPE0002700_assembly_filtered.fasta	Klebsiella pneumoniae	Same Species	21724	0.999944	0.8
CPE	DB	3	EN	31	indirect	-6	hospital	234099wH1_CPE0002676_assembly_filtered.fasta	Klebsiella pneumoniae	234099wB4_CPE0002700_assembly_filtered.fasta	Klebsiella pneumoniae	Same Species	21724	0.999944	0.8
CPE	DB	3	EN	32	indirect	-18	hospital	234099wH1_CPE0002676_assembly_filtered.fasta	Klebsiella pneumoniae	234099wB4_CPE0002700_assembly_filtered.fasta	Klebsiella pneumoniae	Same Species	21724	0.999944	0.8
CPE	DB	3	EN	33	indirect	-39	hospital	234099wH1_CPE0002676_assembly_filtered.fasta	Klebsiella pneumoniae	234099wB4_CPE0002700_assembly_filtered.fasta	Klebsiella pneumoniae	Same Species	21724	0.999944	0.8
CPE	DB	3	EN	34	indirect	-42	hospital	234099wH1_CPE0002676_assembly_filtered.fasta	Klebsiella pneumoniae	234099wB4_CPE0002700_assembly_filtered.fasta	Klebsiella pneumoniae	Same Species	21724	0.999944	0.8
CPE	DB	3	EN	35	indirect	-47	hospital	234099wH1_CPE0002676_assembly_filtered.fasta	Klebsiella pneumoniae	234099wB4_CPE0002700_assembly_filtered.fasta	Klebsiella pneumoniae	Same Species	21724	0.999944	0.8
CPE	DB	3	EN	36	indirect	-56	ward	234099wH1_CPE0002676_assembly_filtered.fasta	Klebsiella pneumoniae	234099wB4_CPE0002700_assembly_filtered.fasta	Klebsiella pneumoniae	Same Species	21724	0.999944	0.8
CPE	DB	3	EN	37	indirect	-57	hospital	234099wH1_CPE0002676_assembly_filtered.fasta	Klebsiella pneumoniae	234099wB4_CPE0002700_assembly_filtered.fasta	Klebsiella pneumoniae	Same Species	21724	0.999944	0.8
CPE	DB	3	EN	38	indirect	-62	hospital	234099wH1_CPE0002676_assembly_filtered.fasta	Klebsiella pneumoniae	234099wB4_CPE0002700_assembly_filtered.fasta	Klebsiella pneumoniae	Same Species	21724	0.999944	0.8
CPE	DB	3	EN	39	indirect	-71	hospital	234099wH1_CPE0002676_assembly_filtered.fasta	Klebsiella pneumoniae	234099wB4_CPE0002700_assembly_filtered.fasta	Klebsiella pneumoniae	Same Species	21724	0.999944	0.8
CPE	DB	3	EN	40	indirect	-77	hospital	234099wH1_CPE0002676_assembly_filtered.fasta	Klebsiella pneumoniae	234099wB4_CPE0002700_assembly_filtered.fasta	Klebsiella pneumoniae	Same Species	21724	0.999944	0.8
CPE	DB	3	EN	41	indirect	-78	hospital	234099wH1_CPE0002676_assembly_filtered.fasta	Klebsiella pneumoniae	234099wB4_CPE0002700_assembly_filtered.fasta	Klebsiella pneumoniae	Same Species	21724	0.999944	0.8
CPE	DB	3	EN	42	indirect	-79	hospital	234099wH1_CPE0002676_assembly_filtered.fasta	Klebsiella pneumoniae	234099wB4_CPE0002700_assembly_filtered.fasta	Klebsiella pneumoniae	Same Species	21724	0.999944	0.8
CPE	DB	3	EN	43	indirect	-89	hospital	234099wH1_CPE0002676_assembly_filtered.fasta	Klebsiella pneumoniae	234099wB4_CPE0002700_assembly_filtered.fasta	Klebsiella pneumoniae	Same Species	21724	0.999944	0.8
CPE	DB	3	EN	44	indirect	-92	hospital	234099wH1_CPE0002676_assembly_filtered.fasta	Klebsiella pneumoniae	234099wB4_CPE0002700_assembly_filtered.fasta	Klebsiella pneumoniae	Same Species	21724	0.999944	0.8
CPE	DB	3	EN	45	indirect	-99	hospital	234099wH1_CPE0002676_assembly_filtered.fasta	Klebsiella pneumoniae	234099wB4_CPE0002700_assembly_filtered.fasta	Klebsiella pneumoniae	Same Species	21724	0.999944	0.8
CPE	DB	3	EN	46	indirect	-102	hospital	234099wH1_CPE0002676_assembly_filtered.fasta	Klebsiella pneumoniae	234099wB4_CPE0002700_assembly_filtered.fasta	Klebsiella pneumoniae	Same Species	21724	0.999944	0.8
CPE	DB	3	EN	47	indirect	-102	hospital	234099wH1_CPE0002676_assembly_filtered.fasta	Klebsiella pneumoniae	234099wB4_CPE0002700_assembly_filtered.fasta	Klebsiella pneumoniae	Same Species	21724	0.999944	0.8
CPE	DB	3	EN	48	indirect	-103	hospital	234099wH1_CPE0002676_assembly_filtered.fasta	Klebsiella pneumoniae	234099wB4_CPE0002700_assembly_filtered.fasta	Klebsiella pneumoniae	Same Species	21724	0.999944	0.8
CPE	DB	3	EN	49	indirect	-103	hospital	234099wH1_CPE0002676_assembly_filtered.fasta	Klebsiella pneumoniae	234099wB4_CPE0002700_assembly_filtered.fasta	Klebsiella pneumoniae	Same Species	21724	0.999944	0.8
CPE	DB	3	EN	50	indirect	-104	hospital	234099wH1_CPE0002676_assembly_filtered.fasta	Klebsiella pneumoniae	234099wB4_CPE0002700_assembly_filtered.fasta	Klebsiella pneumoniae	Same Species	21724	0.999944	0.8
CPE	DB	3	EN	51	indirect	-104	hospital	234099wH1_CPE0002676_assembly_filtered.fasta	Klebsiella pneumoniae	234099wB4_CPE0002700_assembly_filtered.fasta	Klebsiella pneumoniae	Same Species	21724	0.999944	0.8
CPE	DB	3	EN	52	indirect	-105	hospital	234099wH1_CPE0002676_assembly_filtered.fasta	Klebsiella pneumoniae	234099wB4_CPE0002700_assembly_filtered.fasta	Klebsiella pneumoniae	Same Species	21724	0.999944	0.8
CPE	DB	3	EN	53	indirect	-109	hospital	234099wH1_CPE0002676_assembly_filtered.fasta	Klebsiella pneumoniae	234099wB4_CPE0002700_assembly_filtered.fasta	Klebsiella pneumoniae	Same Species	21724	0.999944	0.8
CPE	DB	3	EN	54	indirect	-112	hospital	234099wH1_CPE0002676_assembly_filtered.fasta	Klebsiella pneumoniae	234099wB4_CPE0002700_assembly_filtered.fasta	Klebsiella pneumoniae	Same Species	21724	0.999944	0.8
CPE	DB	3	EN	55	indirect	-113	hospital	234099wH1_CPE0002676_assembly_filtered.fasta	Klebsiella pneumoniae	234099wB4_CPE0002700_assembly_filtered.fasta	Klebsiella pneumoniae	Same Species	21724	0.999944	0.8
CPE	DB	3	EN	56	indirect	-116	hospital	234099wH1_CPE0002676_assembly_filtered.fasta	Klebsiella pneumoniae	234099wB4_CPE0002700_assembly_filtered.fasta	Klebsiella pneumoniae	Same Species	21724	0.999944	0.8
CPE	DB	3	EN	57	indirect	-119	hospital	234099wH1_CPE0002676_assembly_filtered.fasta	Klebsiella pneumoniae	234099wB4_CPE0002700_assembly_filtered.fasta	Klebsiella pneumoniae	Same Species	21724	0.999944	0.8
CPE	DB	3	EN	58	indirect	-123	hospital	234099wH1_CPE0002676_assembly_filtered.fasta	Klebsiella pneumoniae	234099wB4_CPE0002700_assembly_filtered.fasta	Klebsiella pneumoniae	Same Species	21724	0.999944	0.8
CPE	DB	3	EN	59	indirect	-126	hospital	234099wH1_CPE0002676_assembly_filtered.fasta	Klebsiella pneumoniae	234099wB4_CPE0002700_assembly_filtered.fasta	Klebsiella pneumoniae	Same Species	21724	0.999944	0.8
CPE	DB	3	EN	60	indirect	-144	hospital	234099wH1_CPE0002676_assembly_filtered.fasta	Klebsiella pneumoniae	234099wB4_CPE0002700_assembly_filtered.fasta	Klebsiella pneumoniae	Same Species	21724	0.999944	0.8
CPE	DB	3	EN	61	indirect	-147	hospital	234099wH1_CPE0002676_assembly_filtered.fasta	Klebsiella pneumoniae	234099wB4_CPE0002700_assembly_filtered.fasta	Klebsiella pneumoniae	Same Species	21724	0.999944	0.8
CPE	DB	3	EN	62	indirect	-173	hospital	234099wH1_CPE0002676_assembly_filtered.fasta	Klebsiella pneumoniae	234099wB4_CPE0002700_assembly_filtered.fasta	Klebsiella pneumoniae	Same Species	21724	0.999944	0.8
CPE	DB	3	EN	63	indirect	-176	hospital	234099wH1_CPE0002676_assembly_filtered.fasta	Klebsiella pneumoniae	234099wB4_CPE0002700_assembly_filtered.fasta	Klebsiella pneumoniae	Same Species	21724	0.999944	0.8
CPE	DB	3	EN	64	indirect	-194	hospital	234099wH1_CPE0002676_assembly_filtered.fasta	Klebsiella pneumoniae	234099wB4_CPE0002700_assembly_filtered.fasta	Klebsiella pneumoniae	Same Species	21724	0.999944	0.8
CPE	DB	3	EN	65	indirect	-197	hospital	234099wH1_CPE0002676_assembly_filtered.fasta	Klebsiella pneumoniae	234099wB4_CPE0002700_assembly_filtered.fasta	Klebsiella pneumoniae	Same Species	21724	0.999944	0.8
CPE	DB	3	EN	66	indirect	-212	hospital	234099wH1_CPE0002676_assembly_filtered.fasta	Klebsiella pneumoniae	234099wB4_CPE0002700_assembly_filtered.fasta	Klebsiella pneumoniae	Same Species	21724	0.999944	0.8
CPE	DB	3	EN	67	indirect	-213	hospital	234099wH1_CPE0002676_assembly_filtered.fasta	Klebsiella pneumoniae	234099wB4_CPE0002700_assembly_filtered.fasta	Klebsiella pneumoniae	Same Species	21724	0.999944	0.8
CPE	DB	3	EN	68	indirect	-217	hospital	234099wH1_CPE0002676_assembly_filtered.fasta	Klebsiella pneumoniae	234099wB4_CPE0002700_assembly_filtered.fasta	Klebsiella pneumoniae	Same Species	21724	0.999944	0.8
CPE	DB	3	EN	69	indirect	-218	hospital	234099wH1_CPE0002676_assembly_filtered.fasta	Klebsiella pneumoniae	234099wB4_CPE0002700_assembly_filtered.fasta	Klebsiella pneumoniae	Same Species	21724	0.999944	0.8
CPE	DB	3	EN	70	indirect	-225	hospital	234099wH1_CPE0002676_assembly_filtered.fasta	Klebsiella pneumoniae	234099wB4_CPE0002700_assembly_filtered.fasta	Klebsiella pneumoniae	Same Species	21724	0.999944	0.8
CPE	DB	3	EN	71	indirect	-227	hospital	234099wH1_CPE0002676_assembly_filtered.fasta	Klebsiella pneumoniae	234099wB4_CPE0002700_assembly_filtered.fasta	Klebsiella pneumoniae	Same Species	21724	0.999944	0.8
CPE	DB	3	EN	72	indirect	-230	hospital	234099wH1_CPE0002676_assembly_filtered.fasta	Klebsiella pneumoniae	234099wB4_CPE0002700_assembly_filtered.fasta	Klebsiella pneumoniae	Same Species	21724	0.999944	0.8
CPE	DB	3	EN	73	indirect	-287	hospital	234099wH1_CPE0002676_assembly_filtered.fasta	Klebsiella pneumoniae	234099wB4_CPE0002700_assembly_filtered.fasta	Klebsiella pneumoniae	Same Species	21724	0.999944	0.8
CPE	DB	3	EO	1	indirect	-37	ward	234099wH1_CPE0002676_assembly_filtered.fasta	Klebsiella pneumoniae	234098wD5_CPE0002607_assembly_filtered.fasta	Klebsiella pneumoniae	Same Species	21154	0.999835	0.611669
CPE	DB	3	EO	1	indirect	-37	ward	234099wH1_CPE0002676_assembly_filtered.fasta	Klebsiella pneumoniae	234098wA6_CPE0002615_assembly_filtered.fasta	Klebsiella pneumoniae	Same Species	21155	0.999862	0.61268
CPE	DB	3	EO	2	indirect	-41	hospital	234099wH1_CPE0002676_assembly_filtered.fasta	Klebsiella pneumoniae	234098wD5_CPE0002607_assembly_filtered.fasta	Klebsiella pneumoniae	Same Species	21154	0.999835	0.611669
CPE	DB	3	EO	2	indirect	-41	hospital	234099wH1_CPE0002676_assembly_filtered.fasta	Klebsiella pneumoniae	234098wA6_CPE0002615_assembly_filtered.fasta	Klebsiella pneumoniae	Same Species	21155	0.999862	0.61268
CPE	DB	3	EO	3	indirect	-42	hospital	234099wH1_CPE0002676_assembly_filtered.fasta	Klebsiella pneumoniae	234098wD5_CPE0002607_assembly_filtered.fasta	Klebsiella pneumoniae	Same Species	21154	0.999835	0.611669
CPE	DB	3	EO	3	indirect	-42	hospital	234099wH1_CPE0002676_assembly_filtered.fasta	Klebsiella pneumoniae	234098wA6_CPE0002615_assembly_filtered.fasta	Klebsiella pneumoniae	Same Species	21155	0.999862	0.61268
CPE	DB	3	EP	1	indirect	-84	ward	234099wH1_CPE0002676_assembly_filtered.fasta	Klebsiella pneumoniae	234098wE10_CPE0002652_assembly_filtered.fasta	Escherichia coli	Different Species
CPE	DB	3	EP	2	indirect	-86	hospital	234099wH1_CPE0002676_assembly_filtered.fasta	Klebsiella pneumoniae	234098wE10_CPE0002652_assembly_filtered.fasta	Escherichia coli	Different Species
CPE	DB	3	ES	1	indirect	-37	hospital	234099wH1_CPE0002676_assembly_filtered.fasta	Klebsiella pneumoniae	234098wB10_CPE0002649_assembly_filtered.fasta	Klebsiella pneumoniae	Same Species	21240	0.999801	0.744226
CPE	DB	3	ES	2	indirect	-40	hospital	234099wH1_CPE0002676_assembly_filtered.fasta	Klebsiella pneumoniae	234098wB10_CPE0002649_assembly_filtered.fasta	Klebsiella pneumoniae	Same Species	21240	0.999801	0.744226
CPE	DB	3	ES	3	indirect	-81	ward	234099wH1_CPE0002676_assembly_filtered.fasta	Klebsiella pneumoniae	234098wB10_CPE0002649_assembly_filtered.fasta	Klebsiella pneumoniae	Same Species	21240	0.999801	0.744226
CPE	DB	3	ES	4	indirect	-129	hospital	234099wH1_CPE0002676_assembly_filtered.fasta	Klebsiella pneumoniae	234098wB10_CPE0002649_assembly_filtered.fasta	Klebsiella pneumoniae	Same Species	21240	0.999801	0.744226
CPE	DB	3	ES	5	indirect	-131	hospital	234099wH1_CPE0002676_assembly_filtered.fasta	Klebsiella pneumoniae	234098wB10_CPE0002649_assembly_filtered.fasta	Klebsiella pneumoniae	Same Species	21240	0.999801	0.744226
CPE	DB	3	ES	6	indirect	-269	ward	234099wH1_CPE0002676_assembly_filtered.fasta	Klebsiella pneumoniae	234098wB10_CPE0002649_assembly_filtered.fasta	Klebsiella pneumoniae	Same Species	21240	0.999801	0.744226
CPE	DB	3	ES	7	indirect	-272	ward	234099wH1_CPE0002676_assembly_filtered.fasta	Klebsiella pneumoniae	234098wB10_CPE0002649_assembly_filtered.fasta	Klebsiella pneumoniae	Same Species	21240	0.999801	0.744226
CPE	DB	3	ES	8	indirect	-274	hospital	234099wH1_CPE0002676_assembly_filtered.fasta	Klebsiella pneumoniae	234098wB10_CPE0002649_assembly_filtered.fasta	Klebsiella pneumoniae	Same Species	21240	0.999801	0.744226
CPE	DB	3	ET	1	indirect	-649	hospital	234099wH1_CPE0002676_assembly_filtered.fasta	Klebsiella pneumoniae	234098wH9_CPE0002647_assembly_filtered_reseq.fasta	Escherichia coli	Different Species
CPE	DB	3	ET	2	indirect	-80	ward	234099wH1_CPE0002676_assembly_filtered.fasta	Klebsiella pneumoniae	234098wH9_CPE0002647_assembly_filtered_reseq.fasta	Escherichia coli	Different Species
CPE	DB	3	ET	3	indirect	-266	ward	234099wH1_CPE0002676_assembly_filtered.fasta	Klebsiella pneumoniae	234098wH9_CPE0002647_assembly_filtered_reseq.fasta	Escherichia coli	Different Species
CPE	DB	3	ET	4	indirect	-417	hospital	234099wH1_CPE0002676_assembly_filtered.fasta	Klebsiella pneumoniae	234098wH9_CPE0002647_assembly_filtered_reseq.fasta	Escherichia coli	Different Species
CPE	DB	3	EV	1	indirect	-43	hospital	234099wH1_CPE0002676_assembly_filtered.fasta	Klebsiella pneumoniae	234098wE8_CPE0002635_assembly_filtered.fasta	Klebsiella pneumoniae	Same Species	21143	0.999922	0.612194
CPE	DB	3	EV	2	indirect	-45	hospital	234099wH1_CPE0002676_assembly_filtered.fasta	Klebsiella pneumoniae	234098wE8_CPE0002635_assembly_filtered.fasta	Klebsiella pneumoniae	Same Species	21143	0.999922	0.612194
CPE	DB	3	EV	3	indirect	-52	ward	234099wH1_CPE0002676_assembly_filtered.fasta	Klebsiella pneumoniae	234098wE8_CPE0002635_assembly_filtered.fasta	Klebsiella pneumoniae	Same Species	21143	0.999922	0.612194
CPE	DB	3	EY	5	indirect	-6	ward	234099wH1_CPE0002676_assembly_filtered.fasta	Klebsiella pneumoniae	234098wG4_CPE0002599_assembly_filtered.fasta	Citrobacter freundii	Different Species
CPE	DB	3	EY	6	indirect	-4	hospital	234099wH1_CPE0002676_assembly_filtered.fasta	Klebsiella pneumoniae	234098wG4_CPE0002599_assembly_filtered.fasta	Citrobacter freundii	Different Species
CPE	DB	3	EZ	1	indirect	-654	ward	234099wH1_CPE0002676_assembly_filtered.fasta	Klebsiella pneumoniae	234098wD1_CPE0002572_assembly_filtered.fasta	Klebsiella pneumoniae	Same Species	22164	0.999889	0.711525	Klebsiella_pneumoniae_234099wH1_CPE0002676_assembly_plasmid_novel_c4dc9877ef0ec24d0ca4bd4989605f93	Klebsiella_pneumoniae_234098wD1_CPE0002572_assembly_plasmid_AD548	4
CPE	DB	3	EZ	1	indirect	-654	ward	234099wH1_CPE0002676_assembly_filtered.fasta	Klebsiella pneumoniae	234098wD1_CPE0002572_assembly_filtered.fasta	Klebsiella pneumoniae	Same Species	22164	0.999889	0.711525	Klebsiella_pneumoniae_234099wH1_CPE0002676_assembly_plasmid_AA554	Klebsiella_pneumoniae_234098wD1_CPE0002572_assembly_plasmid_AC434	4
CPE	DB	3	EZ	3	indirect	-41	hospital	234099wH1_CPE0002676_assembly_filtered.fasta	Klebsiella pneumoniae	234098wD1_CPE0002572_assembly_filtered.fasta	Klebsiella pneumoniae	Same Species	22164	0.999889	0.711525	Klebsiella_pneumoniae_234099wH1_CPE0002676_assembly_plasmid_novel_c4dc9877ef0ec24d0ca4bd4989605f93	Klebsiella_pneumoniae_234098wD1_CPE0002572_assembly_plasmid_AD548	4
CPE	DB	3	EZ	3	indirect	-41	hospital	234099wH1_CPE0002676_assembly_filtered.fasta	Klebsiella pneumoniae	234098wD1_CPE0002572_assembly_filtered.fasta	Klebsiella pneumoniae	Same Species	22164	0.999889	0.711525	Klebsiella_pneumoniae_234099wH1_CPE0002676_assembly_plasmid_AA554	Klebsiella_pneumoniae_234098wD1_CPE0002572_assembly_plasmid_AC434	4
CPE	DB	3	FC	1	indirect	-37	ward	234099wH1_CPE0002676_assembly_filtered.fasta	Klebsiella pneumoniae	234098wE7_CPE0002627_assembly_filtered_reseq.fasta	Klebsiella aerogenes	Different Species
CPE	DB	3	FC	2	indirect	-38	hospital	234099wH1_CPE0002676_assembly_filtered.fasta	Klebsiella pneumoniae	234098wE7_CPE0002627_assembly_filtered_reseq.fasta	Klebsiella aerogenes	Different Species
CPE	DB	3	FC	3	indirect	-40	hospital	234099wH1_CPE0002676_assembly_filtered.fasta	Klebsiella pneumoniae	234098wE7_CPE0002627_assembly_filtered_reseq.fasta	Klebsiella aerogenes	Different Species
CPE	DB	3	FD	1	indirect	-11	hospital	234099wH1_CPE0002676_assembly_filtered.fasta	Klebsiella pneumoniae	234098wG10_CPE0002654_assembly_filtered.fasta	Enterobacter roggenkampii	Different Species
CPE	DB	3	FD	2	indirect	-28	hospital	234099wH1_CPE0002676_assembly_filtered.fasta	Klebsiella pneumoniae	234098wG10_CPE0002654_assembly_filtered.fasta	Enterobacter roggenkampii	Different Species
CPE	DB	3	FD	3	indirect	-39	hospital	234099wH1_CPE0002676_assembly_filtered.fasta	Klebsiella pneumoniae	234098wG10_CPE0002654_assembly_filtered.fasta	Enterobacter roggenkampii	Different Species
CPE	DB	3	FE	2	indirect	-104	hospital	234099wH1_CPE0002676_assembly_filtered.fasta	Klebsiella pneumoniae	234099wF2_CPE0002684_assembly_filtered.fasta	Citrobacter freundii	Different Species
CPE	DB	3	FE	3	indirect	-110	hospital	234099wH1_CPE0002676_assembly_filtered.fasta	Klebsiella pneumoniae	234099wF2_CPE0002684_assembly_filtered.fasta	Citrobacter freundii	Different Species
CPE	DB	3	FE	4	indirect	-111	hospital	234099wH1_CPE0002676_assembly_filtered.fasta	Klebsiella pneumoniae	234099wF2_CPE0002684_assembly_filtered.fasta	Citrobacter freundii	Different Species
CPE	DB	3	FF	4	indirect	-788	hospital	234099wH1_CPE0002676_assembly_filtered.fasta	Klebsiella pneumoniae	234098wG8_CPE0002637_assembly_filtered.fasta	Klebsiella pneumoniae	Same Species	22162	0.999964	0.66183
CPE	DB	3	FF	5	indirect	-778	hospital	234099wH1_CPE0002676_assembly_filtered.fasta	Klebsiella pneumoniae	234098wG8_CPE0002637_assembly_filtered.fasta	Klebsiella pneumoniae	Same Species	22162	0.999964	0.66183
CPE	DB	3	FF	6	indirect	-741	hospital	234099wH1_CPE0002676_assembly_filtered.fasta	Klebsiella pneumoniae	234098wG8_CPE0002637_assembly_filtered.fasta	Klebsiella pneumoniae	Same Species	22162	0.999964	0.66183
CPE	DB	3	FH	1	indirect	-386	ward	234099wH1_CPE0002676_assembly_filtered.fasta	Klebsiella pneumoniae	234098wD6_CPE0002618_assembly_filtered.fasta	Klebsiella variicola	Different Species
CPE	DB	3	FH	1	indirect	-386	ward	234099wH1_CPE0002676_assembly_filtered.fasta	Klebsiella pneumoniae	234098wG7_CPE0002629_assembly_filtered.fasta	Klebsiella variicola	Different Species
CPE	DB	3	FH	2	indirect	-385	hospital	234099wH1_CPE0002676_assembly_filtered.fasta	Klebsiella pneumoniae	234098wD6_CPE0002618_assembly_filtered.fasta	Klebsiella variicola	Different Species
CPE	DB	3	FH	2	indirect	-385	hospital	234099wH1_CPE0002676_assembly_filtered.fasta	Klebsiella pneumoniae	234098wG7_CPE0002629_assembly_filtered.fasta	Klebsiella variicola	Different Species
CPE	DB	3	FH	3	indirect	-383	hospital	234099wH1_CPE0002676_assembly_filtered.fasta	Klebsiella pneumoniae	234098wD6_CPE0002618_assembly_filtered.fasta	Klebsiella variicola	Different Species
CPE	DB	3	FH	3	indirect	-383	hospital	234099wH1_CPE0002676_assembly_filtered.fasta	Klebsiella pneumoniae	234098wG7_CPE0002629_assembly_filtered.fasta	Klebsiella variicola	Different Species
CPE	DB	3	FH	17	indirect	-137	hospital	234099wH1_CPE0002676_assembly_filtered.fasta	Klebsiella pneumoniae	234098wD6_CPE0002618_assembly_filtered.fasta	Klebsiella variicola	Different Species
CPE	DB	3	FH	17	indirect	-137	hospital	234099wH1_CPE0002676_assembly_filtered.fasta	Klebsiella pneumoniae	234098wG7_CPE0002629_assembly_filtered.fasta	Klebsiella variicola	Different Species
CPE	DB	3	FH	18	indirect	-124	hospital	234099wH1_CPE0002676_assembly_filtered.fasta	Klebsiella pneumoniae	234098wD6_CPE0002618_assembly_filtered.fasta	Klebsiella variicola	Different Species
CPE	DB	3	FH	18	indirect	-124	hospital	234099wH1_CPE0002676_assembly_filtered.fasta	Klebsiella pneumoniae	234098wG7_CPE0002629_assembly_filtered.fasta	Klebsiella variicola	Different Species
CPE	DB	4	DC	1	indirect	-568	hospital	234099wH1_CPE0002676_assembly_filtered.fasta	Klebsiella pneumoniae	234099wH4_CPE0002706_assembly_filtered.fasta	Citrobacter freundii	Different Species
CPE	DB	4	DC	2	indirect	-557	hospital	234099wH1_CPE0002676_assembly_filtered.fasta	Klebsiella pneumoniae	234099wH4_CPE0002706_assembly_filtered.fasta	Citrobacter freundii	Different Species
CPE	DB	4	DC	3	indirect	-445	hospital	234099wH1_CPE0002676_assembly_filtered.fasta	Klebsiella pneumoniae	234099wH4_CPE0002706_assembly_filtered.fasta	Citrobacter freundii	Different Species
CPE	DB	4	DC	4	indirect	-439	hospital	234099wH1_CPE0002676_assembly_filtered.fasta	Klebsiella pneumoniae	234099wH4_CPE0002706_assembly_filtered.fasta	Citrobacter freundii	Different Species
CPE	DB	4	DC	5	indirect	-7	hospital	234099wH1_CPE0002676_assembly_filtered.fasta	Klebsiella pneumoniae	234099wH4_CPE0002706_assembly_filtered.fasta	Citrobacter freundii	Different Species
CPE	DB	4	DC	6	indirect	-40	hospital	234099wH1_CPE0002676_assembly_filtered.fasta	Klebsiella pneumoniae	234099wH4_CPE0002706_assembly_filtered.fasta	Citrobacter freundii	Different Species
CPE	DB	4	DC	7	indirect	-42	hospital	234099wH1_CPE0002676_assembly_filtered.fasta	Klebsiella pneumoniae	234099wH4_CPE0002706_assembly_filtered.fasta	Citrobacter freundii	Different Species
CPE	DB	4	DC	8	indirect	-50	hospital	234099wH1_CPE0002676_assembly_filtered.fasta	Klebsiella pneumoniae	234099wH4_CPE0002706_assembly_filtered.fasta	Citrobacter freundii	Different Species
CPE	DB	4	DC	9	indirect	-53	hospital	234099wH1_CPE0002676_assembly_filtered.fasta	Klebsiella pneumoniae	234099wH4_CPE0002706_assembly_filtered.fasta	Citrobacter freundii	Different Species
CPE	DB	4	DD	1	indirect	-25	hospital	234099wH1_CPE0002676_assembly_filtered.fasta	Klebsiella pneumoniae	234099wG4_CPE0002705_assembly_filtered.fasta	Klebsiella pneumoniae	Same Species	21730	0.999916	0.664037	Klebsiella_pneumoniae_234099wH1_CPE0002676_assembly_plasmid_AA275	Klebsiella_pneumoniae_234099wG4_CPE0002705_assembly_plasmid_AE437	15
CPE	DB	4	DD	2	indirect	-26	hospital	234099wH1_CPE0002676_assembly_filtered.fasta	Klebsiella pneumoniae	234099wG4_CPE0002705_assembly_filtered.fasta	Klebsiella pneumoniae	Same Species	21730	0.999916	0.664037	Klebsiella_pneumoniae_234099wH1_CPE0002676_assembly_plasmid_AA275	Klebsiella_pneumoniae_234099wG4_CPE0002705_assembly_plasmid_AE437	15
CPE	DB	4	DI	21	indirect	-142	hospital	234099wH1_CPE0002676_assembly_filtered.fasta	Klebsiella pneumoniae	234099wF1_CPE0002674_assembly_filtered.fasta	Klebsiella aerogenes	Different Species
CPE	DB	4	DI	22	indirect	-145	hospital	234099wH1_CPE0002676_assembly_filtered.fasta	Klebsiella pneumoniae	234099wF1_CPE0002674_assembly_filtered.fasta	Klebsiella aerogenes	Different Species
CPE	DB	4	DI	23	indirect	-146	hospital	234099wH1_CPE0002676_assembly_filtered.fasta	Klebsiella pneumoniae	234099wF1_CPE0002674_assembly_filtered.fasta	Klebsiella aerogenes	Different Species
CPE	DB	4	DU	1	indirect	-497	hospital	234099wH1_CPE0002676_assembly_filtered.fasta	Klebsiella pneumoniae	234098wB12_CPE0002665_assembly_filtered.fasta	Citrobacter freundii	Different Species
CPE	DB	4	DU	2	indirect	-155	hospital	234099wH1_CPE0002676_assembly_filtered.fasta	Klebsiella pneumoniae	234098wB12_CPE0002665_assembly_filtered.fasta	Citrobacter freundii	Different Species
CPE	DB	4	DU	3	indirect	-153	hospital	234099wH1_CPE0002676_assembly_filtered.fasta	Klebsiella pneumoniae	234098wB12_CPE0002665_assembly_filtered.fasta	Citrobacter freundii	Different Species
CPE	DB	4	DU	4	indirect	-25	hospital	234099wH1_CPE0002676_assembly_filtered.fasta	Klebsiella pneumoniae	234098wB12_CPE0002665_assembly_filtered.fasta	Citrobacter freundii	Different Species
CPE	DB	4	DU	5	indirect	-26	hospital	234099wH1_CPE0002676_assembly_filtered.fasta	Klebsiella pneumoniae	234098wB12_CPE0002665_assembly_filtered.fasta	Citrobacter freundii	Different Species
CPE	DB	4	DU	6	indirect	-38	hospital	234099wH1_CPE0002676_assembly_filtered.fasta	Klebsiella pneumoniae	234098wB12_CPE0002665_assembly_filtered.fasta	Citrobacter freundii	Different Species
CPE	DB	4	DU	7	indirect	-40	hospital	234099wH1_CPE0002676_assembly_filtered.fasta	Klebsiella pneumoniae	234098wB12_CPE0002665_assembly_filtered.fasta	Citrobacter freundii	Different Species
CPE	DB	4	DU	8	indirect	-161	hospital	234099wH1_CPE0002676_assembly_filtered.fasta	Klebsiella pneumoniae	234098wB12_CPE0002665_assembly_filtered.fasta	Citrobacter freundii	Different Species
CPE	DB	4	DU	9	indirect	-203	hospital	234099wH1_CPE0002676_assembly_filtered.fasta	Klebsiella pneumoniae	234098wB12_CPE0002665_assembly_filtered.fasta	Citrobacter freundii	Different Species
CPE	DB	4	DU	10	indirect	-332	hospital	234099wH1_CPE0002676_assembly_filtered.fasta	Klebsiella pneumoniae	234098wB12_CPE0002665_assembly_filtered.fasta	Citrobacter freundii	Different Species
CPE	DB	4	DU	11	indirect	-367	hospital	234099wH1_CPE0002676_assembly_filtered.fasta	Klebsiella pneumoniae	234098wB12_CPE0002665_assembly_filtered.fasta	Citrobacter freundii	Different Species
CPE	DB	4	DW	3	indirect	-709	hospital	234099wH1_CPE0002676_assembly_filtered.fasta	Klebsiella pneumoniae	234099wG3_CPE0002696_assembly_filtered.fasta	Enterobacter hormaechei	Different Species
CPE	DB	4	DW	6	indirect	-22	hospital	234099wH1_CPE0002676_assembly_filtered.fasta	Klebsiella pneumoniae	234099wG3_CPE0002696_assembly_filtered.fasta	Enterobacter hormaechei	Different Species
CPE	DB	4	DW	7	indirect	-25	hospital	234099wH1_CPE0002676_assembly_filtered.fasta	Klebsiella pneumoniae	234099wG3_CPE0002696_assembly_filtered.fasta	Enterobacter hormaechei	Different Species
CPE	DB	4	DZ	2	direct	1	hospital	234099wH1_CPE0002676_assembly_filtered.fasta	Klebsiella pneumoniae	234098wF1_CPE0002574_assembly_filtered.fasta	Klebsiella pneumoniae	Same Species	21701	0.999874	0.738453
CPE	DB	4	DZ	3	direct	1	hospital	234099wH1_CPE0002676_assembly_filtered.fasta	Klebsiella pneumoniae	234098wF1_CPE0002574_assembly_filtered.fasta	Klebsiella pneumoniae	Same Species	21701	0.999874	0.738453
CPE	DB	4	EB	1	direct	1	hospital	234099wH1_CPE0002676_assembly_filtered.fasta	Klebsiella pneumoniae	234098wH3_CPE0002592_assembly_filtered.fasta	Escherichia coli	Different Species
CPE	DB	4	EB	2	direct	6	hospital	234099wH1_CPE0002676_assembly_filtered.fasta	Klebsiella pneumoniae	234098wH3_CPE0002592_assembly_filtered.fasta	Escherichia coli	Different Species
CPE	DB	4	EB	3	direct	4	hospital	234099wH1_CPE0002676_assembly_filtered.fasta	Klebsiella pneumoniae	234098wH3_CPE0002592_assembly_filtered.fasta	Escherichia coli	Different Species
CPE	DB	4	EF	1	indirect	-24	hospital	234099wH1_CPE0002676_assembly_filtered.fasta	Klebsiella pneumoniae	234099wF3_CPE0002694_assembly_filtered.fasta	Klebsiella aerogenes	Different Species
CPE	DB	4	EG	2	indirect	-736	hospital	234099wH1_CPE0002676_assembly_filtered.fasta	Klebsiella pneumoniae	234098wB9_CPE0002641_assembly_filtered.fasta	Enterobacter hormaechei	Different Species
CPE	DB	4	EG	19	indirect	-306	hospital	234099wH1_CPE0002676_assembly_filtered.fasta	Klebsiella pneumoniae	234098wB9_CPE0002641_assembly_filtered.fasta	Enterobacter hormaechei	Different Species
CPE	DB	4	EH	1	indirect	-1	hospital	234099wH1_CPE0002676_assembly_filtered.fasta	Klebsiella pneumoniae	234099wC1_CPE0002671_assembly_filtered.fasta	Citrobacter freundii	Different Species				Klebsiella_pneumoniae_234099wH1_CPE0002676_assembly_plasmid_AA554	Citrobacter_freundii_234099wC1_CPE0002671_assembly_plasmid_AD158	4
CPE	DB	4	EH	2	direct	4	hospital	234099wH1_CPE0002676_assembly_filtered.fasta	Klebsiella pneumoniae	234099wC1_CPE0002671_assembly_filtered.fasta	Citrobacter freundii	Different Species				Klebsiella_pneumoniae_234099wH1_CPE0002676_assembly_plasmid_AA554	Citrobacter_freundii_234099wC1_CPE0002671_assembly_plasmid_AD158	4
CPE	DB	4	EH	3	direct	58	hospital	234099wH1_CPE0002676_assembly_filtered.fasta	Klebsiella pneumoniae	234099wC1_CPE0002671_assembly_filtered.fasta	Citrobacter freundii	Different Species				Klebsiella_pneumoniae_234099wH1_CPE0002676_assembly_plasmid_AA554	Citrobacter_freundii_234099wC1_CPE0002671_assembly_plasmid_AD158	4
CPE	DB	4	EK	8	direct	4	hospital	234099wH1_CPE0002676_assembly_filtered.fasta	Klebsiella pneumoniae	234098wE1_CPE0002573_assembly_filtered.fasta	Escherichia coli	Different Species
CPE	DB	4	EM	6	indirect	-222	hospital	234099wH1_CPE0002676_assembly_filtered.fasta	Klebsiella pneumoniae	234098wC5_CPE0002606_assembly_filtered.fasta	Klebsiella pneumoniae	Same Species	21154	0.999728	0.667872
CPE	DB	4	EN	4	indirect	-406	hospital	234099wH1_CPE0002676_assembly_filtered.fasta	Klebsiella pneumoniae	234099wB4_CPE0002700_assembly_filtered.fasta	Klebsiella pneumoniae	Same Species	21724	0.999944	0.8
CPE	DB	4	EN	5	indirect	-402	hospital	234099wH1_CPE0002676_assembly_filtered.fasta	Klebsiella pneumoniae	234099wB4_CPE0002700_assembly_filtered.fasta	Klebsiella pneumoniae	Same Species	21724	0.999944	0.8
CPE	DB	4	EN	6	indirect	-400	hospital	234099wH1_CPE0002676_assembly_filtered.fasta	Klebsiella pneumoniae	234099wB4_CPE0002700_assembly_filtered.fasta	Klebsiella pneumoniae	Same Species	21724	0.999944	0.8
CPE	DB	4	EN	7	indirect	-392	hospital	234099wH1_CPE0002676_assembly_filtered.fasta	Klebsiella pneumoniae	234099wB4_CPE0002700_assembly_filtered.fasta	Klebsiella pneumoniae	Same Species	21724	0.999944	0.8
CPE	DB	4	EN	8	indirect	-374	hospital	234099wH1_CPE0002676_assembly_filtered.fasta	Klebsiella pneumoniae	234099wB4_CPE0002700_assembly_filtered.fasta	Klebsiella pneumoniae	Same Species	21724	0.999944	0.8
CPE	DB	4	EN	9	indirect	-364	hospital	234099wH1_CPE0002676_assembly_filtered.fasta	Klebsiella pneumoniae	234099wB4_CPE0002700_assembly_filtered.fasta	Klebsiella pneumoniae	Same Species	21724	0.999944	0.8
CPE	DB	4	EN	10	indirect	-350	hospital	234099wH1_CPE0002676_assembly_filtered.fasta	Klebsiella pneumoniae	234099wB4_CPE0002700_assembly_filtered.fasta	Klebsiella pneumoniae	Same Species	21724	0.999944	0.8
CPE	DB	4	EN	11	indirect	-345	hospital	234099wH1_CPE0002676_assembly_filtered.fasta	Klebsiella pneumoniae	234099wB4_CPE0002700_assembly_filtered.fasta	Klebsiella pneumoniae	Same Species	21724	0.999944	0.8
CPE	DB	4	EN	16	indirect	-259	hospital	234099wH1_CPE0002676_assembly_filtered.fasta	Klebsiella pneumoniae	234099wB4_CPE0002700_assembly_filtered.fasta	Klebsiella pneumoniae	Same Species	21724	0.999944	0.8
CPE	DB	4	EN	17	indirect	-251	hospital	234099wH1_CPE0002676_assembly_filtered.fasta	Klebsiella pneumoniae	234099wB4_CPE0002700_assembly_filtered.fasta	Klebsiella pneumoniae	Same Species	21724	0.999944	0.8
CPE	DB	4	EN	19	indirect	-123	hospital	234099wH1_CPE0002676_assembly_filtered.fasta	Klebsiella pneumoniae	234099wB4_CPE0002700_assembly_filtered.fasta	Klebsiella pneumoniae	Same Species	21724	0.999944	0.8
CPE	DB	4	EN	20	indirect	-81	hospital	234099wH1_CPE0002676_assembly_filtered.fasta	Klebsiella pneumoniae	234099wB4_CPE0002700_assembly_filtered.fasta	Klebsiella pneumoniae	Same Species	21724	0.999944	0.8
CPE	DB	4	EN	21	indirect	-79	hospital	234099wH1_CPE0002676_assembly_filtered.fasta	Klebsiella pneumoniae	234099wB4_CPE0002700_assembly_filtered.fasta	Klebsiella pneumoniae	Same Species	21724	0.999944	0.8
CPE	DB	4	EN	22	indirect	-71	hospital	234099wH1_CPE0002676_assembly_filtered.fasta	Klebsiella pneumoniae	234099wB4_CPE0002700_assembly_filtered.fasta	Klebsiella pneumoniae	Same Species	21724	0.999944	0.8
CPE	DB	4	EN	23	indirect	-67	hospital	234099wH1_CPE0002676_assembly_filtered.fasta	Klebsiella pneumoniae	234099wB4_CPE0002700_assembly_filtered.fasta	Klebsiella pneumoniae	Same Species	21724	0.999944	0.8
CPE	DB	4	EN	24	indirect	-58	hospital	234099wH1_CPE0002676_assembly_filtered.fasta	Klebsiella pneumoniae	234099wB4_CPE0002700_assembly_filtered.fasta	Klebsiella pneumoniae	Same Species	21724	0.999944	0.8
CPE	DB	4	EN	25	indirect	-50	hospital	234099wH1_CPE0002676_assembly_filtered.fasta	Klebsiella pneumoniae	234099wB4_CPE0002700_assembly_filtered.fasta	Klebsiella pneumoniae	Same Species	21724	0.999944	0.8
CPE	DB	4	EN	26	indirect	-43	hospital	234099wH1_CPE0002676_assembly_filtered.fasta	Klebsiella pneumoniae	234099wB4_CPE0002700_assembly_filtered.fasta	Klebsiella pneumoniae	Same Species	21724	0.999944	0.8
CPE	DB	4	EN	27	indirect	-36	hospital	234099wH1_CPE0002676_assembly_filtered.fasta	Klebsiella pneumoniae	234099wB4_CPE0002700_assembly_filtered.fasta	Klebsiella pneumoniae	Same Species	21724	0.999944	0.8
CPE	DB	4	EN	28	indirect	-29	hospital	234099wH1_CPE0002676_assembly_filtered.fasta	Klebsiella pneumoniae	234099wB4_CPE0002700_assembly_filtered.fasta	Klebsiella pneumoniae	Same Species	21724	0.999944	0.8
CPE	DB	4	EN	29	indirect	-18	hospital	234099wH1_CPE0002676_assembly_filtered.fasta	Klebsiella pneumoniae	234099wB4_CPE0002700_assembly_filtered.fasta	Klebsiella pneumoniae	Same Species	21724	0.999944	0.8
CPE	DB	4	EN	31	direct	2	hospital	234099wH1_CPE0002676_assembly_filtered.fasta	Klebsiella pneumoniae	234099wB4_CPE0002700_assembly_filtered.fasta	Klebsiella pneumoniae	Same Species	21724	0.999944	0.8
CPE	DB	4	EN	32	direct	4	hospital	234099wH1_CPE0002676_assembly_filtered.fasta	Klebsiella pneumoniae	234099wB4_CPE0002700_assembly_filtered.fasta	Klebsiella pneumoniae	Same Species	21724	0.999944	0.8
CPE	DB	4	EN	33	direct	1	hospital	234099wH1_CPE0002676_assembly_filtered.fasta	Klebsiella pneumoniae	234099wB4_CPE0002700_assembly_filtered.fasta	Klebsiella pneumoniae	Same Species	21724	0.999944	0.8
CPE	DB	4	EN	34	direct	4	hospital	234099wH1_CPE0002676_assembly_filtered.fasta	Klebsiella pneumoniae	234099wB4_CPE0002700_assembly_filtered.fasta	Klebsiella pneumoniae	Same Species	21724	0.999944	0.8
CPE	DB	4	EN	35	direct	7	hospital	234099wH1_CPE0002676_assembly_filtered.fasta	Klebsiella pneumoniae	234099wB4_CPE0002700_assembly_filtered.fasta	Klebsiella pneumoniae	Same Species	21724	0.999944	0.8
CPE	DB	4	EN	36	direct	1	hospital	234099wH1_CPE0002676_assembly_filtered.fasta	Klebsiella pneumoniae	234099wB4_CPE0002700_assembly_filtered.fasta	Klebsiella pneumoniae	Same Species	21724	0.999944	0.8
CPE	DB	4	EN	37	direct	4	hospital	234099wH1_CPE0002676_assembly_filtered.fasta	Klebsiella pneumoniae	234099wB4_CPE0002700_assembly_filtered.fasta	Klebsiella pneumoniae	Same Species	21724	0.999944	0.8
CPE	DB	4	EN	38	direct	1	hospital	234099wH1_CPE0002676_assembly_filtered.fasta	Klebsiella pneumoniae	234099wB4_CPE0002700_assembly_filtered.fasta	Klebsiella pneumoniae	Same Species	21724	0.999944	0.8
CPE	DB	4	EN	39	indirect	-8	hospital	234099wH1_CPE0002676_assembly_filtered.fasta	Klebsiella pneumoniae	234099wB4_CPE0002700_assembly_filtered.fasta	Klebsiella pneumoniae	Same Species	21724	0.999944	0.8
CPE	DB	4	EN	40	indirect	-14	hospital	234099wH1_CPE0002676_assembly_filtered.fasta	Klebsiella pneumoniae	234099wB4_CPE0002700_assembly_filtered.fasta	Klebsiella pneumoniae	Same Species	21724	0.999944	0.8
CPE	DB	4	EN	41	indirect	-15	hospital	234099wH1_CPE0002676_assembly_filtered.fasta	Klebsiella pneumoniae	234099wB4_CPE0002700_assembly_filtered.fasta	Klebsiella pneumoniae	Same Species	21724	0.999944	0.8
CPE	DB	4	EN	42	indirect	-16	hospital	234099wH1_CPE0002676_assembly_filtered.fasta	Klebsiella pneumoniae	234099wB4_CPE0002700_assembly_filtered.fasta	Klebsiella pneumoniae	Same Species	21724	0.999944	0.8
CPE	DB	4	EN	43	indirect	-26	hospital	234099wH1_CPE0002676_assembly_filtered.fasta	Klebsiella pneumoniae	234099wB4_CPE0002700_assembly_filtered.fasta	Klebsiella pneumoniae	Same Species	21724	0.999944	0.8
CPE	DB	4	EN	44	indirect	-29	hospital	234099wH1_CPE0002676_assembly_filtered.fasta	Klebsiella pneumoniae	234099wB4_CPE0002700_assembly_filtered.fasta	Klebsiella pneumoniae	Same Species	21724	0.999944	0.8
CPE	DB	4	EN	45	indirect	-36	hospital	234099wH1_CPE0002676_assembly_filtered.fasta	Klebsiella pneumoniae	234099wB4_CPE0002700_assembly_filtered.fasta	Klebsiella pneumoniae	Same Species	21724	0.999944	0.8
CPE	DB	4	EN	46	indirect	-39	hospital	234099wH1_CPE0002676_assembly_filtered.fasta	Klebsiella pneumoniae	234099wB4_CPE0002700_assembly_filtered.fasta	Klebsiella pneumoniae	Same Species	21724	0.999944	0.8
CPE	DB	4	EN	47	indirect	-39	hospital	234099wH1_CPE0002676_assembly_filtered.fasta	Klebsiella pneumoniae	234099wB4_CPE0002700_assembly_filtered.fasta	Klebsiella pneumoniae	Same Species	21724	0.999944	0.8
CPE	DB	4	EN	48	indirect	-40	hospital	234099wH1_CPE0002676_assembly_filtered.fasta	Klebsiella pneumoniae	234099wB4_CPE0002700_assembly_filtered.fasta	Klebsiella pneumoniae	Same Species	21724	0.999944	0.8
CPE	DB	4	EN	49	indirect	-40	hospital	234099wH1_CPE0002676_assembly_filtered.fasta	Klebsiella pneumoniae	234099wB4_CPE0002700_assembly_filtered.fasta	Klebsiella pneumoniae	Same Species	21724	0.999944	0.8
CPE	DB	4	EN	50	indirect	-41	hospital	234099wH1_CPE0002676_assembly_filtered.fasta	Klebsiella pneumoniae	234099wB4_CPE0002700_assembly_filtered.fasta	Klebsiella pneumoniae	Same Species	21724	0.999944	0.8
CPE	DB	4	EN	51	indirect	-41	hospital	234099wH1_CPE0002676_assembly_filtered.fasta	Klebsiella pneumoniae	234099wB4_CPE0002700_assembly_filtered.fasta	Klebsiella pneumoniae	Same Species	21724	0.999944	0.8
CPE	DB	4	EN	52	indirect	-42	hospital	234099wH1_CPE0002676_assembly_filtered.fasta	Klebsiella pneumoniae	234099wB4_CPE0002700_assembly_filtered.fasta	Klebsiella pneumoniae	Same Species	21724	0.999944	0.8
CPE	DB	4	EN	53	indirect	-46	hospital	234099wH1_CPE0002676_assembly_filtered.fasta	Klebsiella pneumoniae	234099wB4_CPE0002700_assembly_filtered.fasta	Klebsiella pneumoniae	Same Species	21724	0.999944	0.8
CPE	DB	4	EN	54	indirect	-49	hospital	234099wH1_CPE0002676_assembly_filtered.fasta	Klebsiella pneumoniae	234099wB4_CPE0002700_assembly_filtered.fasta	Klebsiella pneumoniae	Same Species	21724	0.999944	0.8
CPE	DB	4	EN	55	indirect	-50	hospital	234099wH1_CPE0002676_assembly_filtered.fasta	Klebsiella pneumoniae	234099wB4_CPE0002700_assembly_filtered.fasta	Klebsiella pneumoniae	Same Species	21724	0.999944	0.8
CPE	DB	4	EN	56	indirect	-53	hospital	234099wH1_CPE0002676_assembly_filtered.fasta	Klebsiella pneumoniae	234099wB4_CPE0002700_assembly_filtered.fasta	Klebsiella pneumoniae	Same Species	21724	0.999944	0.8
CPE	DB	4	EN	57	indirect	-56	hospital	234099wH1_CPE0002676_assembly_filtered.fasta	Klebsiella pneumoniae	234099wB4_CPE0002700_assembly_filtered.fasta	Klebsiella pneumoniae	Same Species	21724	0.999944	0.8
CPE	DB	4	EN	58	indirect	-60	hospital	234099wH1_CPE0002676_assembly_filtered.fasta	Klebsiella pneumoniae	234099wB4_CPE0002700_assembly_filtered.fasta	Klebsiella pneumoniae	Same Species	21724	0.999944	0.8
CPE	DB	4	EN	59	indirect	-63	hospital	234099wH1_CPE0002676_assembly_filtered.fasta	Klebsiella pneumoniae	234099wB4_CPE0002700_assembly_filtered.fasta	Klebsiella pneumoniae	Same Species	21724	0.999944	0.8
CPE	DB	4	EN	60	indirect	-81	hospital	234099wH1_CPE0002676_assembly_filtered.fasta	Klebsiella pneumoniae	234099wB4_CPE0002700_assembly_filtered.fasta	Klebsiella pneumoniae	Same Species	21724	0.999944	0.8
CPE	DB	4	EN	61	indirect	-84	hospital	234099wH1_CPE0002676_assembly_filtered.fasta	Klebsiella pneumoniae	234099wB4_CPE0002700_assembly_filtered.fasta	Klebsiella pneumoniae	Same Species	21724	0.999944	0.8
CPE	DB	4	EN	62	indirect	-110	hospital	234099wH1_CPE0002676_assembly_filtered.fasta	Klebsiella pneumoniae	234099wB4_CPE0002700_assembly_filtered.fasta	Klebsiella pneumoniae	Same Species	21724	0.999944	0.8
CPE	DB	4	EN	63	indirect	-113	hospital	234099wH1_CPE0002676_assembly_filtered.fasta	Klebsiella pneumoniae	234099wB4_CPE0002700_assembly_filtered.fasta	Klebsiella pneumoniae	Same Species	21724	0.999944	0.8
CPE	DB	4	EN	64	indirect	-131	hospital	234099wH1_CPE0002676_assembly_filtered.fasta	Klebsiella pneumoniae	234099wB4_CPE0002700_assembly_filtered.fasta	Klebsiella pneumoniae	Same Species	21724	0.999944	0.8
CPE	DB	4	EN	65	indirect	-134	hospital	234099wH1_CPE0002676_assembly_filtered.fasta	Klebsiella pneumoniae	234099wB4_CPE0002700_assembly_filtered.fasta	Klebsiella pneumoniae	Same Species	21724	0.999944	0.8
CPE	DB	4	EN	66	indirect	-149	hospital	234099wH1_CPE0002676_assembly_filtered.fasta	Klebsiella pneumoniae	234099wB4_CPE0002700_assembly_filtered.fasta	Klebsiella pneumoniae	Same Species	21724	0.999944	0.8
CPE	DB	4	EN	67	indirect	-150	hospital	234099wH1_CPE0002676_assembly_filtered.fasta	Klebsiella pneumoniae	234099wB4_CPE0002700_assembly_filtered.fasta	Klebsiella pneumoniae	Same Species	21724	0.999944	0.8
CPE	DB	4	EN	68	indirect	-154	hospital	234099wH1_CPE0002676_assembly_filtered.fasta	Klebsiella pneumoniae	234099wB4_CPE0002700_assembly_filtered.fasta	Klebsiella pneumoniae	Same Species	21724	0.999944	0.8
CPE	DB	4	EN	69	indirect	-155	hospital	234099wH1_CPE0002676_assembly_filtered.fasta	Klebsiella pneumoniae	234099wB4_CPE0002700_assembly_filtered.fasta	Klebsiella pneumoniae	Same Species	21724	0.999944	0.8
CPE	DB	4	EN	70	indirect	-162	hospital	234099wH1_CPE0002676_assembly_filtered.fasta	Klebsiella pneumoniae	234099wB4_CPE0002700_assembly_filtered.fasta	Klebsiella pneumoniae	Same Species	21724	0.999944	0.8
CPE	DB	4	EN	71	indirect	-164	hospital	234099wH1_CPE0002676_assembly_filtered.fasta	Klebsiella pneumoniae	234099wB4_CPE0002700_assembly_filtered.fasta	Klebsiella pneumoniae	Same Species	21724	0.999944	0.8
CPE	DB	4	EN	72	indirect	-167	hospital	234099wH1_CPE0002676_assembly_filtered.fasta	Klebsiella pneumoniae	234099wB4_CPE0002700_assembly_filtered.fasta	Klebsiella pneumoniae	Same Species	21724	0.999944	0.8
CPE	DB	4	EN	73	indirect	-224	hospital	234099wH1_CPE0002676_assembly_filtered.fasta	Klebsiella pneumoniae	234099wB4_CPE0002700_assembly_filtered.fasta	Klebsiella pneumoniae	Same Species	21724	0.999944	0.8
CPE	DB	4	EO	1	direct	4	hospital	234099wH1_CPE0002676_assembly_filtered.fasta	Klebsiella pneumoniae	234098wD5_CPE0002607_assembly_filtered.fasta	Klebsiella pneumoniae	Same Species	21154	0.999835	0.611669
CPE	DB	4	EO	1	direct	4	hospital	234099wH1_CPE0002676_assembly_filtered.fasta	Klebsiella pneumoniae	234098wA6_CPE0002615_assembly_filtered.fasta	Klebsiella pneumoniae	Same Species	21155	0.999862	0.61268
CPE	DB	4	EO	2	direct	1	hospital	234099wH1_CPE0002676_assembly_filtered.fasta	Klebsiella pneumoniae	234098wD5_CPE0002607_assembly_filtered.fasta	Klebsiella pneumoniae	Same Species	21154	0.999835	0.611669
CPE	DB	4	EO	2	direct	1	hospital	234099wH1_CPE0002676_assembly_filtered.fasta	Klebsiella pneumoniae	234098wA6_CPE0002615_assembly_filtered.fasta	Klebsiella pneumoniae	Same Species	21155	0.999862	0.61268
CPE	DB	4	EO	3	direct	9	hospital	234099wH1_CPE0002676_assembly_filtered.fasta	Klebsiella pneumoniae	234098wD5_CPE0002607_assembly_filtered.fasta	Klebsiella pneumoniae	Same Species	21154	0.999835	0.611669
CPE	DB	4	EO	3	direct	9	hospital	234099wH1_CPE0002676_assembly_filtered.fasta	Klebsiella pneumoniae	234098wA6_CPE0002615_assembly_filtered.fasta	Klebsiella pneumoniae	Same Species	21155	0.999862	0.61268
CPE	DB	4	EP	1	indirect	-21	hospital	234099wH1_CPE0002676_assembly_filtered.fasta	Klebsiella pneumoniae	234098wE10_CPE0002652_assembly_filtered.fasta	Escherichia coli	Different Species
CPE	DB	4	EP	2	indirect	-23	hospital	234099wH1_CPE0002676_assembly_filtered.fasta	Klebsiella pneumoniae	234098wE10_CPE0002652_assembly_filtered.fasta	Escherichia coli	Different Species
CPE	DB	4	ES	1	direct	3	hospital	234099wH1_CPE0002676_assembly_filtered.fasta	Klebsiella pneumoniae	234098wB10_CPE0002649_assembly_filtered.fasta	Klebsiella pneumoniae	Same Species	21240	0.999801	0.744226
CPE	DB	4	ES	2	direct	14	hospital	234099wH1_CPE0002676_assembly_filtered.fasta	Klebsiella pneumoniae	234098wB10_CPE0002649_assembly_filtered.fasta	Klebsiella pneumoniae	Same Species	21240	0.999801	0.744226
CPE	DB	4	ES	3	indirect	-18	hospital	234099wH1_CPE0002676_assembly_filtered.fasta	Klebsiella pneumoniae	234098wB10_CPE0002649_assembly_filtered.fasta	Klebsiella pneumoniae	Same Species	21240	0.999801	0.744226
CPE	DB	4	ES	4	indirect	-66	hospital	234099wH1_CPE0002676_assembly_filtered.fasta	Klebsiella pneumoniae	234098wB10_CPE0002649_assembly_filtered.fasta	Klebsiella pneumoniae	Same Species	21240	0.999801	0.744226
CPE	DB	4	ES	5	indirect	-68	hospital	234099wH1_CPE0002676_assembly_filtered.fasta	Klebsiella pneumoniae	234098wB10_CPE0002649_assembly_filtered.fasta	Klebsiella pneumoniae	Same Species	21240	0.999801	0.744226
CPE	DB	4	ES	6	indirect	-206	hospital	234099wH1_CPE0002676_assembly_filtered.fasta	Klebsiella pneumoniae	234098wB10_CPE0002649_assembly_filtered.fasta	Klebsiella pneumoniae	Same Species	21240	0.999801	0.744226
CPE	DB	4	ES	7	indirect	-209	hospital	234099wH1_CPE0002676_assembly_filtered.fasta	Klebsiella pneumoniae	234098wB10_CPE0002649_assembly_filtered.fasta	Klebsiella pneumoniae	Same Species	21240	0.999801	0.744226
CPE	DB	4	ES	8	indirect	-211	hospital	234099wH1_CPE0002676_assembly_filtered.fasta	Klebsiella pneumoniae	234098wB10_CPE0002649_assembly_filtered.fasta	Klebsiella pneumoniae	Same Species	21240	0.999801	0.744226
CPE	DB	4	ET	1	indirect	-652	hospital	234099wH1_CPE0002676_assembly_filtered.fasta	Klebsiella pneumoniae	234098wH9_CPE0002647_assembly_filtered_reseq.fasta	Escherichia coli	Different Species
CPE	DB	4	ET	2	indirect	-17	hospital	234099wH1_CPE0002676_assembly_filtered.fasta	Klebsiella pneumoniae	234098wH9_CPE0002647_assembly_filtered_reseq.fasta	Escherichia coli	Different Species
CPE	DB	4	ET	3	indirect	-203	hospital	234099wH1_CPE0002676_assembly_filtered.fasta	Klebsiella pneumoniae	234098wH9_CPE0002647_assembly_filtered_reseq.fasta	Escherichia coli	Different Species
CPE	DB	4	ET	4	indirect	-354	hospital	234099wH1_CPE0002676_assembly_filtered.fasta	Klebsiella pneumoniae	234098wH9_CPE0002647_assembly_filtered_reseq.fasta	Escherichia coli	Different Species
CPE	DB	4	EV	1	direct	2	hospital	234099wH1_CPE0002676_assembly_filtered.fasta	Klebsiella pneumoniae	234098wE8_CPE0002635_assembly_filtered.fasta	Klebsiella pneumoniae	Same Species	21143	0.999922	0.612194
CPE	DB	4	EV	2	direct	7	hospital	234099wH1_CPE0002676_assembly_filtered.fasta	Klebsiella pneumoniae	234098wE8_CPE0002635_assembly_filtered.fasta	Klebsiella pneumoniae	Same Species	21143	0.999922	0.612194
CPE	DB	4	EV	3	direct	3	hospital	234099wH1_CPE0002676_assembly_filtered.fasta	Klebsiella pneumoniae	234098wE8_CPE0002635_assembly_filtered.fasta	Klebsiella pneumoniae	Same Species	21143	0.999922	0.612194
CPE	DB	4	EY	5	indirect	-9	hospital	234099wH1_CPE0002676_assembly_filtered.fasta	Klebsiella pneumoniae	234098wG4_CPE0002599_assembly_filtered.fasta	Citrobacter freundii	Different Species
CPE	DB	4	EY	6	indirect	-7	hospital	234099wH1_CPE0002676_assembly_filtered.fasta	Klebsiella pneumoniae	234098wG4_CPE0002599_assembly_filtered.fasta	Citrobacter freundii	Different Species
CPE	DB	4	EZ	1	indirect	-657	hospital	234099wH1_CPE0002676_assembly_filtered.fasta	Klebsiella pneumoniae	234098wD1_CPE0002572_assembly_filtered.fasta	Klebsiella pneumoniae	Same Species	22164	0.999889	0.711525	Klebsiella_pneumoniae_234099wH1_CPE0002676_assembly_plasmid_novel_c4dc9877ef0ec24d0ca4bd4989605f93	Klebsiella_pneumoniae_234098wD1_CPE0002572_assembly_plasmid_AD548	4
CPE	DB	4	EZ	1	indirect	-657	hospital	234099wH1_CPE0002676_assembly_filtered.fasta	Klebsiella pneumoniae	234098wD1_CPE0002572_assembly_filtered.fasta	Klebsiella pneumoniae	Same Species	22164	0.999889	0.711525	Klebsiella_pneumoniae_234099wH1_CPE0002676_assembly_plasmid_AA554	Klebsiella_pneumoniae_234098wD1_CPE0002572_assembly_plasmid_AC434	4
CPE	DB	4	EZ	3	direct	1	hospital	234099wH1_CPE0002676_assembly_filtered.fasta	Klebsiella pneumoniae	234098wD1_CPE0002572_assembly_filtered.fasta	Klebsiella pneumoniae	Same Species	22164	0.999889	0.711525	Klebsiella_pneumoniae_234099wH1_CPE0002676_assembly_plasmid_novel_c4dc9877ef0ec24d0ca4bd4989605f93	Klebsiella_pneumoniae_234098wD1_CPE0002572_assembly_plasmid_AD548	4
CPE	DB	4	EZ	3	direct	1	hospital	234099wH1_CPE0002676_assembly_filtered.fasta	Klebsiella pneumoniae	234098wD1_CPE0002572_assembly_filtered.fasta	Klebsiella pneumoniae	Same Species	22164	0.999889	0.711525	Klebsiella_pneumoniae_234099wH1_CPE0002676_assembly_plasmid_AA554	Klebsiella_pneumoniae_234098wD1_CPE0002572_assembly_plasmid_AC434	4
CPE	DB	4	FC	1	direct	1	hospital	234099wH1_CPE0002676_assembly_filtered.fasta	Klebsiella pneumoniae	234098wE7_CPE0002627_assembly_filtered_reseq.fasta	Klebsiella aerogenes	Different Species
CPE	DB	4	FC	2	direct	2	hospital	234099wH1_CPE0002676_assembly_filtered.fasta	Klebsiella pneumoniae	234098wE7_CPE0002627_assembly_filtered_reseq.fasta	Klebsiella aerogenes	Different Species
CPE	DB	4	FC	3	direct	10	hospital	234099wH1_CPE0002676_assembly_filtered.fasta	Klebsiella pneumoniae	234098wE7_CPE0002627_assembly_filtered_reseq.fasta	Klebsiella aerogenes	Different Species
CPE	DB	4	FD	1	direct	17	hospital	234099wH1_CPE0002676_assembly_filtered.fasta	Klebsiella pneumoniae	234098wG10_CPE0002654_assembly_filtered.fasta	Enterobacter roggenkampii	Different Species
CPE	DB	4	FD	2	direct	11	hospital	234099wH1_CPE0002676_assembly_filtered.fasta	Klebsiella pneumoniae	234098wG10_CPE0002654_assembly_filtered.fasta	Enterobacter roggenkampii	Different Species
CPE	DB	4	FD	3	direct	24	hospital	234099wH1_CPE0002676_assembly_filtered.fasta	Klebsiella pneumoniae	234098wG10_CPE0002654_assembly_filtered.fasta	Enterobacter roggenkampii	Different Species
CPE	DB	4	FE	2	indirect	-41	hospital	234099wH1_CPE0002676_assembly_filtered.fasta	Klebsiella pneumoniae	234099wF2_CPE0002684_assembly_filtered.fasta	Citrobacter freundii	Different Species
CPE	DB	4	FE	3	indirect	-47	hospital	234099wH1_CPE0002676_assembly_filtered.fasta	Klebsiella pneumoniae	234099wF2_CPE0002684_assembly_filtered.fasta	Citrobacter freundii	Different Species
CPE	DB	4	FE	4	indirect	-48	hospital	234099wH1_CPE0002676_assembly_filtered.fasta	Klebsiella pneumoniae	234099wF2_CPE0002684_assembly_filtered.fasta	Citrobacter freundii	Different Species
CPE	DB	4	FF	4	indirect	-791	hospital	234099wH1_CPE0002676_assembly_filtered.fasta	Klebsiella pneumoniae	234098wG8_CPE0002637_assembly_filtered.fasta	Klebsiella pneumoniae	Same Species	22162	0.999964	0.66183
CPE	DB	4	FF	5	indirect	-781	hospital	234099wH1_CPE0002676_assembly_filtered.fasta	Klebsiella pneumoniae	234098wG8_CPE0002637_assembly_filtered.fasta	Klebsiella pneumoniae	Same Species	22162	0.999964	0.66183
CPE	DB	4	FF	6	indirect	-744	hospital	234099wH1_CPE0002676_assembly_filtered.fasta	Klebsiella pneumoniae	234098wG8_CPE0002637_assembly_filtered.fasta	Klebsiella pneumoniae	Same Species	22162	0.999964	0.66183
CPE	DB	4	FH	1	indirect	-389	hospital	234099wH1_CPE0002676_assembly_filtered.fasta	Klebsiella pneumoniae	234098wD6_CPE0002618_assembly_filtered.fasta	Klebsiella variicola	Different Species
CPE	DB	4	FH	1	indirect	-389	hospital	234099wH1_CPE0002676_assembly_filtered.fasta	Klebsiella pneumoniae	234098wG7_CPE0002629_assembly_filtered.fasta	Klebsiella variicola	Different Species
CPE	DB	4	FH	2	indirect	-388	hospital	234099wH1_CPE0002676_assembly_filtered.fasta	Klebsiella pneumoniae	234098wD6_CPE0002618_assembly_filtered.fasta	Klebsiella variicola	Different Species
CPE	DB	4	FH	2	indirect	-388	hospital	234099wH1_CPE0002676_assembly_filtered.fasta	Klebsiella pneumoniae	234098wG7_CPE0002629_assembly_filtered.fasta	Klebsiella variicola	Different Species
CPE	DB	4	FH	3	indirect	-386	hospital	234099wH1_CPE0002676_assembly_filtered.fasta	Klebsiella pneumoniae	234098wD6_CPE0002618_assembly_filtered.fasta	Klebsiella variicola	Different Species
CPE	DB	4	FH	3	indirect	-386	hospital	234099wH1_CPE0002676_assembly_filtered.fasta	Klebsiella pneumoniae	234098wG7_CPE0002629_assembly_filtered.fasta	Klebsiella variicola	Different Species
CPE	DB	4	FH	17	indirect	-140	hospital	234099wH1_CPE0002676_assembly_filtered.fasta	Klebsiella pneumoniae	234098wD6_CPE0002618_assembly_filtered.fasta	Klebsiella variicola	Different Species
CPE	DB	4	FH	17	indirect	-140	hospital	234099wH1_CPE0002676_assembly_filtered.fasta	Klebsiella pneumoniae	234098wG7_CPE0002629_assembly_filtered.fasta	Klebsiella variicola	Different Species
CPE	DB	4	FH	18	indirect	-127	hospital	234099wH1_CPE0002676_assembly_filtered.fasta	Klebsiella pneumoniae	234098wD6_CPE0002618_assembly_filtered.fasta	Klebsiella variicola	Different Species
CPE	DB	4	FH	18	indirect	-127	hospital	234099wH1_CPE0002676_assembly_filtered.fasta	Klebsiella pneumoniae	234098wG7_CPE0002629_assembly_filtered.fasta	Klebsiella variicola	Different Species
CPE	DB	5	DC	1	indirect	-664	hospital	234099wH1_CPE0002676_assembly_filtered.fasta	Klebsiella pneumoniae	234099wH4_CPE0002706_assembly_filtered.fasta	Citrobacter freundii	Different Species
CPE	DB	5	DC	2	indirect	-653	hospital	234099wH1_CPE0002676_assembly_filtered.fasta	Klebsiella pneumoniae	234099wH4_CPE0002706_assembly_filtered.fasta	Citrobacter freundii	Different Species
CPE	DB	5	DC	3	indirect	-541	hospital	234099wH1_CPE0002676_assembly_filtered.fasta	Klebsiella pneumoniae	234099wH4_CPE0002706_assembly_filtered.fasta	Citrobacter freundii	Different Species
CPE	DB	5	DC	4	indirect	-535	hospital	234099wH1_CPE0002676_assembly_filtered.fasta	Klebsiella pneumoniae	234099wH4_CPE0002706_assembly_filtered.fasta	Citrobacter freundii	Different Species
CPE	DB	5	DC	5	indirect	-103	hospital	234099wH1_CPE0002676_assembly_filtered.fasta	Klebsiella pneumoniae	234099wH4_CPE0002706_assembly_filtered.fasta	Citrobacter freundii	Different Species
CPE	DB	5	DC	6	direct	1	ward	234099wH1_CPE0002676_assembly_filtered.fasta	Klebsiella pneumoniae	234099wH4_CPE0002706_assembly_filtered.fasta	Citrobacter freundii	Different Species
CPE	DB	5	DC	7	indirect	-1	hospital	234099wH1_CPE0002676_assembly_filtered.fasta	Klebsiella pneumoniae	234099wH4_CPE0002706_assembly_filtered.fasta	Citrobacter freundii	Different Species
CPE	DB	5	DC	8	indirect	-9	hospital	234099wH1_CPE0002676_assembly_filtered.fasta	Klebsiella pneumoniae	234099wH4_CPE0002706_assembly_filtered.fasta	Citrobacter freundii	Different Species
CPE	DB	5	DC	9	indirect	-12	hospital	234099wH1_CPE0002676_assembly_filtered.fasta	Klebsiella pneumoniae	234099wH4_CPE0002706_assembly_filtered.fasta	Citrobacter freundii	Different Species
CPE	DB	5	DD	1	indirect	-8	hospital	234099wH1_CPE0002676_assembly_filtered.fasta	Klebsiella pneumoniae	234099wG4_CPE0002705_assembly_filtered.fasta	Klebsiella pneumoniae	Same Species	21730	0.999916	0.664037	Klebsiella_pneumoniae_234099wH1_CPE0002676_assembly_plasmid_AA275	Klebsiella_pneumoniae_234099wG4_CPE0002705_assembly_plasmid_AE437	15
CPE	DB	5	DD	2	indirect	-7	ward	234099wH1_CPE0002676_assembly_filtered.fasta	Klebsiella pneumoniae	234099wG4_CPE0002705_assembly_filtered.fasta	Klebsiella pneumoniae	Same Species	21730	0.999916	0.664037	Klebsiella_pneumoniae_234099wH1_CPE0002676_assembly_plasmid_AA275	Klebsiella_pneumoniae_234099wG4_CPE0002705_assembly_plasmid_AE437	15
CPE	DB	5	DI	21	indirect	-101	ward	234099wH1_CPE0002676_assembly_filtered.fasta	Klebsiella pneumoniae	234099wF1_CPE0002674_assembly_filtered.fasta	Klebsiella aerogenes	Different Species
CPE	DB	5	DI	22	indirect	-104	ward	234099wH1_CPE0002676_assembly_filtered.fasta	Klebsiella pneumoniae	234099wF1_CPE0002674_assembly_filtered.fasta	Klebsiella aerogenes	Different Species
CPE	DB	5	DI	23	indirect	-105	hospital	234099wH1_CPE0002676_assembly_filtered.fasta	Klebsiella pneumoniae	234099wF1_CPE0002674_assembly_filtered.fasta	Klebsiella aerogenes	Different Species
CPE	DB	5	DU	1	indirect	-593	building	234099wH1_CPE0002676_assembly_filtered.fasta	Klebsiella pneumoniae	234098wB12_CPE0002665_assembly_filtered.fasta	Citrobacter freundii	Different Species
CPE	DB	5	DU	2	indirect	-251	hospital	234099wH1_CPE0002676_assembly_filtered.fasta	Klebsiella pneumoniae	234098wB12_CPE0002665_assembly_filtered.fasta	Citrobacter freundii	Different Species
CPE	DB	5	DU	3	indirect	-249	hospital	234099wH1_CPE0002676_assembly_filtered.fasta	Klebsiella pneumoniae	234098wB12_CPE0002665_assembly_filtered.fasta	Citrobacter freundii	Different Species
CPE	DB	5	DU	4	indirect	-8	ward	234099wH1_CPE0002676_assembly_filtered.fasta	Klebsiella pneumoniae	234098wB12_CPE0002665_assembly_filtered.fasta	Citrobacter freundii	Different Species
CPE	DB	5	DU	5	indirect	-6	hospital	234099wH1_CPE0002676_assembly_filtered.fasta	Klebsiella pneumoniae	234098wB12_CPE0002665_assembly_filtered.fasta	Citrobacter freundii	Different Species
CPE	DB	5	DU	6	direct	2	ward	234099wH1_CPE0002676_assembly_filtered.fasta	Klebsiella pneumoniae	234098wB12_CPE0002665_assembly_filtered.fasta	Citrobacter freundii	Different Species
CPE	DB	5	DU	7	direct	1	hospital	234099wH1_CPE0002676_assembly_filtered.fasta	Klebsiella pneumoniae	234098wB12_CPE0002665_assembly_filtered.fasta	Citrobacter freundii	Different Species
CPE	DB	5	DU	8	indirect	-120	ward	234099wH1_CPE0002676_assembly_filtered.fasta	Klebsiella pneumoniae	234098wB12_CPE0002665_assembly_filtered.fasta	Citrobacter freundii	Different Species
CPE	DB	5	DU	9	indirect	-162	hospital	234099wH1_CPE0002676_assembly_filtered.fasta	Klebsiella pneumoniae	234098wB12_CPE0002665_assembly_filtered.fasta	Citrobacter freundii	Different Species
CPE	DB	5	DU	10	indirect	-291	ward	234099wH1_CPE0002676_assembly_filtered.fasta	Klebsiella pneumoniae	234098wB12_CPE0002665_assembly_filtered.fasta	Citrobacter freundii	Different Species
CPE	DB	5	DU	11	indirect	-326	ward	234099wH1_CPE0002676_assembly_filtered.fasta	Klebsiella pneumoniae	234098wB12_CPE0002665_assembly_filtered.fasta	Citrobacter freundii	Different Species
CPE	DB	5	DW	3	indirect	-805	hospital	234099wH1_CPE0002676_assembly_filtered.fasta	Klebsiella pneumoniae	234099wG3_CPE0002696_assembly_filtered.fasta	Enterobacter hormaechei	Different Species
CPE	DB	5	DW	6	indirect	-9	ward	234099wH1_CPE0002676_assembly_filtered.fasta	Klebsiella pneumoniae	234099wG3_CPE0002696_assembly_filtered.fasta	Enterobacter hormaechei	Different Species
CPE	DB	5	DW	7	direct	1	hospital	234099wH1_CPE0002676_assembly_filtered.fasta	Klebsiella pneumoniae	234099wG3_CPE0002696_assembly_filtered.fasta	Enterobacter hormaechei	Different Species
CPE	DB	5	DZ	2	indirect	-59	ward	234099wH1_CPE0002676_assembly_filtered.fasta	Klebsiella pneumoniae	234098wF1_CPE0002574_assembly_filtered.fasta	Klebsiella pneumoniae	Same Species	21701	0.999874	0.738453
CPE	DB	5	DZ	3	indirect	-54	ward	234099wH1_CPE0002676_assembly_filtered.fasta	Klebsiella pneumoniae	234098wF1_CPE0002574_assembly_filtered.fasta	Klebsiella pneumoniae	Same Species	21701	0.999874	0.738453
CPE	DB	5	EB	1	indirect	-55	hospital	234099wH1_CPE0002676_assembly_filtered.fasta	Klebsiella pneumoniae	234098wH3_CPE0002592_assembly_filtered.fasta	Escherichia coli	Different Species
CPE	DB	5	EB	2	indirect	-49	ward	234099wH1_CPE0002676_assembly_filtered.fasta	Klebsiella pneumoniae	234098wH3_CPE0002592_assembly_filtered.fasta	Escherichia coli	Different Species
CPE	DB	5	EB	3	indirect	-45	hospital	234099wH1_CPE0002676_assembly_filtered.fasta	Klebsiella pneumoniae	234098wH3_CPE0002592_assembly_filtered.fasta	Escherichia coli	Different Species
CPE	DB	5	EF	1	indirect	-9	hospital	234099wH1_CPE0002676_assembly_filtered.fasta	Klebsiella pneumoniae	234099wF3_CPE0002694_assembly_filtered.fasta	Klebsiella aerogenes	Different Species
CPE	DB	5	EG	2	indirect	-832	hospital	234099wH1_CPE0002676_assembly_filtered.fasta	Klebsiella pneumoniae	234098wB9_CPE0002641_assembly_filtered.fasta	Enterobacter hormaechei	Different Species
CPE	DB	5	EG	19	indirect	-265	ward	234099wH1_CPE0002676_assembly_filtered.fasta	Klebsiella pneumoniae	234098wB9_CPE0002641_assembly_filtered.fasta	Enterobacter hormaechei	Different Species
CPE	DB	5	EH	1	indirect	-97	hospital	234099wH1_CPE0002676_assembly_filtered.fasta	Klebsiella pneumoniae	234099wC1_CPE0002671_assembly_filtered.fasta	Citrobacter freundii	Different Species				Klebsiella_pneumoniae_234099wH1_CPE0002676_assembly_plasmid_AA554	Citrobacter_freundii_234099wC1_CPE0002671_assembly_plasmid_AD158	4
CPE	DB	5	EH	2	indirect	-92	hospital	234099wH1_CPE0002676_assembly_filtered.fasta	Klebsiella pneumoniae	234099wC1_CPE0002671_assembly_filtered.fasta	Citrobacter freundii	Different Species				Klebsiella_pneumoniae_234099wH1_CPE0002676_assembly_plasmid_AA554	Citrobacter_freundii_234099wC1_CPE0002671_assembly_plasmid_AD158	4
CPE	DB	5	EH	3	direct	6	hospital	234099wH1_CPE0002676_assembly_filtered.fasta	Klebsiella pneumoniae	234099wC1_CPE0002671_assembly_filtered.fasta	Citrobacter freundii	Different Species				Klebsiella_pneumoniae_234099wH1_CPE0002676_assembly_plasmid_AA554	Citrobacter_freundii_234099wC1_CPE0002671_assembly_plasmid_AD158	4
CPE	DB	5	EK	8	indirect	-53	hospital	234099wH1_CPE0002676_assembly_filtered.fasta	Klebsiella pneumoniae	234098wE1_CPE0002573_assembly_filtered.fasta	Escherichia coli	Different Species
CPE	DB	5	EM	6	indirect	-181	hospital	234099wH1_CPE0002676_assembly_filtered.fasta	Klebsiella pneumoniae	234098wC5_CPE0002606_assembly_filtered.fasta	Klebsiella pneumoniae	Same Species	21154	0.999728	0.667872
CPE	DB	5	EN	4	indirect	-502	hospital	234099wH1_CPE0002676_assembly_filtered.fasta	Klebsiella pneumoniae	234099wB4_CPE0002700_assembly_filtered.fasta	Klebsiella pneumoniae	Same Species	21724	0.999944	0.8
CPE	DB	5	EN	5	indirect	-498	ward	234099wH1_CPE0002676_assembly_filtered.fasta	Klebsiella pneumoniae	234099wB4_CPE0002700_assembly_filtered.fasta	Klebsiella pneumoniae	Same Species	21724	0.999944	0.8
CPE	DB	5	EN	6	indirect	-496	hospital	234099wH1_CPE0002676_assembly_filtered.fasta	Klebsiella pneumoniae	234099wB4_CPE0002700_assembly_filtered.fasta	Klebsiella pneumoniae	Same Species	21724	0.999944	0.8
CPE	DB	5	EN	7	indirect	-488	hospital	234099wH1_CPE0002676_assembly_filtered.fasta	Klebsiella pneumoniae	234099wB4_CPE0002700_assembly_filtered.fasta	Klebsiella pneumoniae	Same Species	21724	0.999944	0.8
CPE	DB	5	EN	8	indirect	-470	hospital	234099wH1_CPE0002676_assembly_filtered.fasta	Klebsiella pneumoniae	234099wB4_CPE0002700_assembly_filtered.fasta	Klebsiella pneumoniae	Same Species	21724	0.999944	0.8
CPE	DB	5	EN	9	indirect	-460	hospital	234099wH1_CPE0002676_assembly_filtered.fasta	Klebsiella pneumoniae	234099wB4_CPE0002700_assembly_filtered.fasta	Klebsiella pneumoniae	Same Species	21724	0.999944	0.8
CPE	DB	5	EN	10	indirect	-446	hospital	234099wH1_CPE0002676_assembly_filtered.fasta	Klebsiella pneumoniae	234099wB4_CPE0002700_assembly_filtered.fasta	Klebsiella pneumoniae	Same Species	21724	0.999944	0.8
CPE	DB	5	EN	11	indirect	-441	hospital	234099wH1_CPE0002676_assembly_filtered.fasta	Klebsiella pneumoniae	234099wB4_CPE0002700_assembly_filtered.fasta	Klebsiella pneumoniae	Same Species	21724	0.999944	0.8
CPE	DB	5	EN	16	indirect	-355	hospital	234099wH1_CPE0002676_assembly_filtered.fasta	Klebsiella pneumoniae	234099wB4_CPE0002700_assembly_filtered.fasta	Klebsiella pneumoniae	Same Species	21724	0.999944	0.8
CPE	DB	5	EN	17	indirect	-347	hospital	234099wH1_CPE0002676_assembly_filtered.fasta	Klebsiella pneumoniae	234099wB4_CPE0002700_assembly_filtered.fasta	Klebsiella pneumoniae	Same Species	21724	0.999944	0.8
CPE	DB	5	EN	19	indirect	-219	hospital	234099wH1_CPE0002676_assembly_filtered.fasta	Klebsiella pneumoniae	234099wB4_CPE0002700_assembly_filtered.fasta	Klebsiella pneumoniae	Same Species	21724	0.999944	0.8
CPE	DB	5	EN	20	indirect	-177	hospital	234099wH1_CPE0002676_assembly_filtered.fasta	Klebsiella pneumoniae	234099wB4_CPE0002700_assembly_filtered.fasta	Klebsiella pneumoniae	Same Species	21724	0.999944	0.8
CPE	DB	5	EN	21	indirect	-175	ward	234099wH1_CPE0002676_assembly_filtered.fasta	Klebsiella pneumoniae	234099wB4_CPE0002700_assembly_filtered.fasta	Klebsiella pneumoniae	Same Species	21724	0.999944	0.8
CPE	DB	5	EN	22	indirect	-167	hospital	234099wH1_CPE0002676_assembly_filtered.fasta	Klebsiella pneumoniae	234099wB4_CPE0002700_assembly_filtered.fasta	Klebsiella pneumoniae	Same Species	21724	0.999944	0.8
CPE	DB	5	EN	23	indirect	-163	hospital	234099wH1_CPE0002676_assembly_filtered.fasta	Klebsiella pneumoniae	234099wB4_CPE0002700_assembly_filtered.fasta	Klebsiella pneumoniae	Same Species	21724	0.999944	0.8
CPE	DB	5	EN	24	indirect	-154	hospital	234099wH1_CPE0002676_assembly_filtered.fasta	Klebsiella pneumoniae	234099wB4_CPE0002700_assembly_filtered.fasta	Klebsiella pneumoniae	Same Species	21724	0.999944	0.8
CPE	DB	5	EN	25	indirect	-146	hospital	234099wH1_CPE0002676_assembly_filtered.fasta	Klebsiella pneumoniae	234099wB4_CPE0002700_assembly_filtered.fasta	Klebsiella pneumoniae	Same Species	21724	0.999944	0.8
CPE	DB	5	EN	26	indirect	-139	hospital	234099wH1_CPE0002676_assembly_filtered.fasta	Klebsiella pneumoniae	234099wB4_CPE0002700_assembly_filtered.fasta	Klebsiella pneumoniae	Same Species	21724	0.999944	0.8
CPE	DB	5	EN	27	indirect	-132	hospital	234099wH1_CPE0002676_assembly_filtered.fasta	Klebsiella pneumoniae	234099wB4_CPE0002700_assembly_filtered.fasta	Klebsiella pneumoniae	Same Species	21724	0.999944	0.8
CPE	DB	5	EN	28	indirect	-125	hospital	234099wH1_CPE0002676_assembly_filtered.fasta	Klebsiella pneumoniae	234099wB4_CPE0002700_assembly_filtered.fasta	Klebsiella pneumoniae	Same Species	21724	0.999944	0.8
CPE	DB	5	EN	29	indirect	-114	hospital	234099wH1_CPE0002676_assembly_filtered.fasta	Klebsiella pneumoniae	234099wB4_CPE0002700_assembly_filtered.fasta	Klebsiella pneumoniae	Same Species	21724	0.999944	0.8
CPE	DB	5	EN	31	indirect	-89	hospital	234099wH1_CPE0002676_assembly_filtered.fasta	Klebsiella pneumoniae	234099wB4_CPE0002700_assembly_filtered.fasta	Klebsiella pneumoniae	Same Species	21724	0.999944	0.8
CPE	DB	5	EN	32	indirect	-75	hospital	234099wH1_CPE0002676_assembly_filtered.fasta	Klebsiella pneumoniae	234099wB4_CPE0002700_assembly_filtered.fasta	Klebsiella pneumoniae	Same Species	21724	0.999944	0.8
CPE	DB	5	EN	33	indirect	-57	hospital	234099wH1_CPE0002676_assembly_filtered.fasta	Klebsiella pneumoniae	234099wB4_CPE0002700_assembly_filtered.fasta	Klebsiella pneumoniae	Same Species	21724	0.999944	0.8
CPE	DB	5	EN	34	indirect	-51	hospital	234099wH1_CPE0002676_assembly_filtered.fasta	Klebsiella pneumoniae	234099wB4_CPE0002700_assembly_filtered.fasta	Klebsiella pneumoniae	Same Species	21724	0.999944	0.8
CPE	DB	5	EN	35	indirect	-43	hospital	234099wH1_CPE0002676_assembly_filtered.fasta	Klebsiella pneumoniae	234099wB4_CPE0002700_assembly_filtered.fasta	Klebsiella pneumoniae	Same Species	21724	0.999944	0.8
CPE	DB	5	EN	36	indirect	-40	ward	234099wH1_CPE0002676_assembly_filtered.fasta	Klebsiella pneumoniae	234099wB4_CPE0002700_assembly_filtered.fasta	Klebsiella pneumoniae	Same Species	21724	0.999944	0.8
CPE	DB	5	EN	37	indirect	-36	hospital	234099wH1_CPE0002676_assembly_filtered.fasta	Klebsiella pneumoniae	234099wB4_CPE0002700_assembly_filtered.fasta	Klebsiella pneumoniae	Same Species	21724	0.999944	0.8
CPE	DB	5	EN	38	indirect	-29	hospital	234099wH1_CPE0002676_assembly_filtered.fasta	Klebsiella pneumoniae	234099wB4_CPE0002700_assembly_filtered.fasta	Klebsiella pneumoniae	Same Species	21724	0.999944	0.8
CPE	DB	5	EN	39	indirect	-20	hospital	234099wH1_CPE0002676_assembly_filtered.fasta	Klebsiella pneumoniae	234099wB4_CPE0002700_assembly_filtered.fasta	Klebsiella pneumoniae	Same Species	21724	0.999944	0.8
CPE	DB	5	EN	40	indirect	-19	hospital	234099wH1_CPE0002676_assembly_filtered.fasta	Klebsiella pneumoniae	234099wB4_CPE0002700_assembly_filtered.fasta	Klebsiella pneumoniae	Same Species	21724	0.999944	0.8
CPE	DB	5	EN	41	indirect	-18	hospital	234099wH1_CPE0002676_assembly_filtered.fasta	Klebsiella pneumoniae	234099wB4_CPE0002700_assembly_filtered.fasta	Klebsiella pneumoniae	Same Species	21724	0.999944	0.8
CPE	DB	5	EN	42	indirect	-8	hospital	234099wH1_CPE0002676_assembly_filtered.fasta	Klebsiella pneumoniae	234099wB4_CPE0002700_assembly_filtered.fasta	Klebsiella pneumoniae	Same Species	21724	0.999944	0.8
CPE	DB	5	EN	43	indirect	-5	hospital	234099wH1_CPE0002676_assembly_filtered.fasta	Klebsiella pneumoniae	234099wB4_CPE0002700_assembly_filtered.fasta	Klebsiella pneumoniae	Same Species	21724	0.999944	0.8
CPE	DB	5	EN	44	direct	2	hospital	234099wH1_CPE0002676_assembly_filtered.fasta	Klebsiella pneumoniae	234099wB4_CPE0002700_assembly_filtered.fasta	Klebsiella pneumoniae	Same Species	21724	0.999944	0.8
CPE	DB	5	EN	45	direct	3	hospital	234099wH1_CPE0002676_assembly_filtered.fasta	Klebsiella pneumoniae	234099wB4_CPE0002700_assembly_filtered.fasta	Klebsiella pneumoniae	Same Species	21724	0.999944	0.8
CPE	DB	5	EN	46	direct	1	hospital	234099wH1_CPE0002676_assembly_filtered.fasta	Klebsiella pneumoniae	234099wB4_CPE0002700_assembly_filtered.fasta	Klebsiella pneumoniae	Same Species	21724	0.999944	0.8
CPE	DB	5	EN	47	direct	1	hospital	234099wH1_CPE0002676_assembly_filtered.fasta	Klebsiella pneumoniae	234099wB4_CPE0002700_assembly_filtered.fasta	Klebsiella pneumoniae	Same Species	21724	0.999944	0.8
CPE	DB	5	EN	48	direct	1	hospital	234099wH1_CPE0002676_assembly_filtered.fasta	Klebsiella pneumoniae	234099wB4_CPE0002700_assembly_filtered.fasta	Klebsiella pneumoniae	Same Species	21724	0.999944	0.8
CPE	DB	5	EN	49	direct	1	hospital	234099wH1_CPE0002676_assembly_filtered.fasta	Klebsiella pneumoniae	234099wB4_CPE0002700_assembly_filtered.fasta	Klebsiella pneumoniae	Same Species	21724	0.999944	0.8
CPE	DB	5	EN	50	indirect	0	hospital	234099wH1_CPE0002676_assembly_filtered.fasta	Klebsiella pneumoniae	234099wB4_CPE0002700_assembly_filtered.fasta	Klebsiella pneumoniae	Same Species	21724	0.999944	0.8
CPE	DB	5	EN	51	indirect	0	hospital	234099wH1_CPE0002676_assembly_filtered.fasta	Klebsiella pneumoniae	234099wB4_CPE0002700_assembly_filtered.fasta	Klebsiella pneumoniae	Same Species	21724	0.999944	0.8
CPE	DB	5	EN	52	indirect	-1	hospital	234099wH1_CPE0002676_assembly_filtered.fasta	Klebsiella pneumoniae	234099wB4_CPE0002700_assembly_filtered.fasta	Klebsiella pneumoniae	Same Species	21724	0.999944	0.8
CPE	DB	5	EN	53	indirect	-5	hospital	234099wH1_CPE0002676_assembly_filtered.fasta	Klebsiella pneumoniae	234099wB4_CPE0002700_assembly_filtered.fasta	Klebsiella pneumoniae	Same Species	21724	0.999944	0.8
CPE	DB	5	EN	54	indirect	-8	hospital	234099wH1_CPE0002676_assembly_filtered.fasta	Klebsiella pneumoniae	234099wB4_CPE0002700_assembly_filtered.fasta	Klebsiella pneumoniae	Same Species	21724	0.999944	0.8
CPE	DB	5	EN	55	indirect	-9	hospital	234099wH1_CPE0002676_assembly_filtered.fasta	Klebsiella pneumoniae	234099wB4_CPE0002700_assembly_filtered.fasta	Klebsiella pneumoniae	Same Species	21724	0.999944	0.8
CPE	DB	5	EN	56	indirect	-12	hospital	234099wH1_CPE0002676_assembly_filtered.fasta	Klebsiella pneumoniae	234099wB4_CPE0002700_assembly_filtered.fasta	Klebsiella pneumoniae	Same Species	21724	0.999944	0.8
CPE	DB	5	EN	57	indirect	-15	hospital	234099wH1_CPE0002676_assembly_filtered.fasta	Klebsiella pneumoniae	234099wB4_CPE0002700_assembly_filtered.fasta	Klebsiella pneumoniae	Same Species	21724	0.999944	0.8
CPE	DB	5	EN	58	indirect	-19	hospital	234099wH1_CPE0002676_assembly_filtered.fasta	Klebsiella pneumoniae	234099wB4_CPE0002700_assembly_filtered.fasta	Klebsiella pneumoniae	Same Species	21724	0.999944	0.8
CPE	DB	5	EN	59	indirect	-22	hospital	234099wH1_CPE0002676_assembly_filtered.fasta	Klebsiella pneumoniae	234099wB4_CPE0002700_assembly_filtered.fasta	Klebsiella pneumoniae	Same Species	21724	0.999944	0.8
CPE	DB	5	EN	60	indirect	-40	hospital	234099wH1_CPE0002676_assembly_filtered.fasta	Klebsiella pneumoniae	234099wB4_CPE0002700_assembly_filtered.fasta	Klebsiella pneumoniae	Same Species	21724	0.999944	0.8
CPE	DB	5	EN	61	indirect	-43	hospital	234099wH1_CPE0002676_assembly_filtered.fasta	Klebsiella pneumoniae	234099wB4_CPE0002700_assembly_filtered.fasta	Klebsiella pneumoniae	Same Species	21724	0.999944	0.8
CPE	DB	5	EN	62	indirect	-69	hospital	234099wH1_CPE0002676_assembly_filtered.fasta	Klebsiella pneumoniae	234099wB4_CPE0002700_assembly_filtered.fasta	Klebsiella pneumoniae	Same Species	21724	0.999944	0.8
CPE	DB	5	EN	63	indirect	-72	hospital	234099wH1_CPE0002676_assembly_filtered.fasta	Klebsiella pneumoniae	234099wB4_CPE0002700_assembly_filtered.fasta	Klebsiella pneumoniae	Same Species	21724	0.999944	0.8
CPE	DB	5	EN	64	indirect	-90	hospital	234099wH1_CPE0002676_assembly_filtered.fasta	Klebsiella pneumoniae	234099wB4_CPE0002700_assembly_filtered.fasta	Klebsiella pneumoniae	Same Species	21724	0.999944	0.8
CPE	DB	5	EN	65	indirect	-93	hospital	234099wH1_CPE0002676_assembly_filtered.fasta	Klebsiella pneumoniae	234099wB4_CPE0002700_assembly_filtered.fasta	Klebsiella pneumoniae	Same Species	21724	0.999944	0.8
CPE	DB	5	EN	66	indirect	-108	hospital	234099wH1_CPE0002676_assembly_filtered.fasta	Klebsiella pneumoniae	234099wB4_CPE0002700_assembly_filtered.fasta	Klebsiella pneumoniae	Same Species	21724	0.999944	0.8
CPE	DB	5	EN	67	indirect	-109	hospital	234099wH1_CPE0002676_assembly_filtered.fasta	Klebsiella pneumoniae	234099wB4_CPE0002700_assembly_filtered.fasta	Klebsiella pneumoniae	Same Species	21724	0.999944	0.8
CPE	DB	5	EN	68	indirect	-113	hospital	234099wH1_CPE0002676_assembly_filtered.fasta	Klebsiella pneumoniae	234099wB4_CPE0002700_assembly_filtered.fasta	Klebsiella pneumoniae	Same Species	21724	0.999944	0.8
CPE	DB	5	EN	69	indirect	-114	hospital	234099wH1_CPE0002676_assembly_filtered.fasta	Klebsiella pneumoniae	234099wB4_CPE0002700_assembly_filtered.fasta	Klebsiella pneumoniae	Same Species	21724	0.999944	0.8
CPE	DB	5	EN	70	indirect	-121	hospital	234099wH1_CPE0002676_assembly_filtered.fasta	Klebsiella pneumoniae	234099wB4_CPE0002700_assembly_filtered.fasta	Klebsiella pneumoniae	Same Species	21724	0.999944	0.8
CPE	DB	5	EN	71	indirect	-123	hospital	234099wH1_CPE0002676_assembly_filtered.fasta	Klebsiella pneumoniae	234099wB4_CPE0002700_assembly_filtered.fasta	Klebsiella pneumoniae	Same Species	21724	0.999944	0.8
CPE	DB	5	EN	72	indirect	-126	hospital	234099wH1_CPE0002676_assembly_filtered.fasta	Klebsiella pneumoniae	234099wB4_CPE0002700_assembly_filtered.fasta	Klebsiella pneumoniae	Same Species	21724	0.999944	0.8
CPE	DB	5	EN	73	indirect	-183	hospital	234099wH1_CPE0002676_assembly_filtered.fasta	Klebsiella pneumoniae	234099wB4_CPE0002700_assembly_filtered.fasta	Klebsiella pneumoniae	Same Species	21724	0.999944	0.8
CPE	DB	5	EO	1	indirect	-56	ward	234099wH1_CPE0002676_assembly_filtered.fasta	Klebsiella pneumoniae	234098wD5_CPE0002607_assembly_filtered.fasta	Klebsiella pneumoniae	Same Species	21154	0.999835	0.611669
CPE	DB	5	EO	1	indirect	-56	ward	234099wH1_CPE0002676_assembly_filtered.fasta	Klebsiella pneumoniae	234098wA6_CPE0002615_assembly_filtered.fasta	Klebsiella pneumoniae	Same Species	21155	0.999862	0.61268
CPE	DB	5	EO	2	indirect	-55	hospital	234099wH1_CPE0002676_assembly_filtered.fasta	Klebsiella pneumoniae	234098wD5_CPE0002607_assembly_filtered.fasta	Klebsiella pneumoniae	Same Species	21154	0.999835	0.611669
CPE	DB	5	EO	2	indirect	-55	hospital	234099wH1_CPE0002676_assembly_filtered.fasta	Klebsiella pneumoniae	234098wA6_CPE0002615_assembly_filtered.fasta	Klebsiella pneumoniae	Same Species	21155	0.999862	0.61268
CPE	DB	5	EO	3	indirect	-46	hospital	234099wH1_CPE0002676_assembly_filtered.fasta	Klebsiella pneumoniae	234098wD5_CPE0002607_assembly_filtered.fasta	Klebsiella pneumoniae	Same Species	21154	0.999835	0.611669
CPE	DB	5	EO	3	indirect	-46	hospital	234099wH1_CPE0002676_assembly_filtered.fasta	Klebsiella pneumoniae	234098wA6_CPE0002615_assembly_filtered.fasta	Klebsiella pneumoniae	Same Species	21155	0.999862	0.61268
CPE	DB	5	EP	1	indirect	-11	ward	234099wH1_CPE0002676_assembly_filtered.fasta	Klebsiella pneumoniae	234098wE10_CPE0002652_assembly_filtered.fasta	Escherichia coli	Different Species
CPE	DB	5	EP	2	indirect	-8	hospital	234099wH1_CPE0002676_assembly_filtered.fasta	Klebsiella pneumoniae	234098wE10_CPE0002652_assembly_filtered.fasta	Escherichia coli	Different Species
CPE	DB	5	ES	1	indirect	-57	hospital	234099wH1_CPE0002676_assembly_filtered.fasta	Klebsiella pneumoniae	234098wB10_CPE0002649_assembly_filtered.fasta	Klebsiella pneumoniae	Same Species	21240	0.999801	0.744226
CPE	DB	5	ES	2	indirect	-43	hospital	234099wH1_CPE0002676_assembly_filtered.fasta	Klebsiella pneumoniae	234098wB10_CPE0002649_assembly_filtered.fasta	Klebsiella pneumoniae	Same Species	21240	0.999801	0.744226
CPE	DB	5	ES	3	indirect	-15	ward	234099wH1_CPE0002676_assembly_filtered.fasta	Klebsiella pneumoniae	234098wB10_CPE0002649_assembly_filtered.fasta	Klebsiella pneumoniae	Same Species	21240	0.999801	0.744226
CPE	DB	5	ES	4	indirect	-25	hospital	234099wH1_CPE0002676_assembly_filtered.fasta	Klebsiella pneumoniae	234098wB10_CPE0002649_assembly_filtered.fasta	Klebsiella pneumoniae	Same Species	21240	0.999801	0.744226
CPE	DB	5	ES	5	indirect	-27	hospital	234099wH1_CPE0002676_assembly_filtered.fasta	Klebsiella pneumoniae	234098wB10_CPE0002649_assembly_filtered.fasta	Klebsiella pneumoniae	Same Species	21240	0.999801	0.744226
CPE	DB	5	ES	6	indirect	-165	ward	234099wH1_CPE0002676_assembly_filtered.fasta	Klebsiella pneumoniae	234098wB10_CPE0002649_assembly_filtered.fasta	Klebsiella pneumoniae	Same Species	21240	0.999801	0.744226
CPE	DB	5	ES	7	indirect	-168	ward	234099wH1_CPE0002676_assembly_filtered.fasta	Klebsiella pneumoniae	234098wB10_CPE0002649_assembly_filtered.fasta	Klebsiella pneumoniae	Same Species	21240	0.999801	0.744226
CPE	DB	5	ES	8	indirect	-170	hospital	234099wH1_CPE0002676_assembly_filtered.fasta	Klebsiella pneumoniae	234098wB10_CPE0002649_assembly_filtered.fasta	Klebsiella pneumoniae	Same Species	21240	0.999801	0.744226
CPE	DB	5	ET	1	indirect	-748	hospital	234099wH1_CPE0002676_assembly_filtered.fasta	Klebsiella pneumoniae	234098wH9_CPE0002647_assembly_filtered_reseq.fasta	Escherichia coli	Different Species
CPE	DB	5	ET	2	indirect	-15	ward	234099wH1_CPE0002676_assembly_filtered.fasta	Klebsiella pneumoniae	234098wH9_CPE0002647_assembly_filtered_reseq.fasta	Escherichia coli	Different Species
CPE	DB	5	ET	3	indirect	-162	ward	234099wH1_CPE0002676_assembly_filtered.fasta	Klebsiella pneumoniae	234098wH9_CPE0002647_assembly_filtered_reseq.fasta	Escherichia coli	Different Species
CPE	DB	5	ET	4	indirect	-313	hospital	234099wH1_CPE0002676_assembly_filtered.fasta	Klebsiella pneumoniae	234098wH9_CPE0002647_assembly_filtered_reseq.fasta	Escherichia coli	Different Species
CPE	DB	5	EV	1	indirect	-52	hospital	234099wH1_CPE0002676_assembly_filtered.fasta	Klebsiella pneumoniae	234098wE8_CPE0002635_assembly_filtered.fasta	Klebsiella pneumoniae	Same Species	21143	0.999922	0.612194
CPE	DB	5	EV	2	indirect	-45	hospital	234099wH1_CPE0002676_assembly_filtered.fasta	Klebsiella pneumoniae	234098wE8_CPE0002635_assembly_filtered.fasta	Klebsiella pneumoniae	Same Species	21143	0.999922	0.612194
CPE	DB	5	EV	3	indirect	-42	ward	234099wH1_CPE0002676_assembly_filtered.fasta	Klebsiella pneumoniae	234098wE8_CPE0002635_assembly_filtered.fasta	Klebsiella pneumoniae	Same Species	21143	0.999922	0.612194
CPE	DB	5	EY	5	indirect	-105	ward	234099wH1_CPE0002676_assembly_filtered.fasta	Klebsiella pneumoniae	234098wG4_CPE0002599_assembly_filtered.fasta	Citrobacter freundii	Different Species
CPE	DB	5	EY	6	indirect	-103	hospital	234099wH1_CPE0002676_assembly_filtered.fasta	Klebsiella pneumoniae	234098wG4_CPE0002599_assembly_filtered.fasta	Citrobacter freundii	Different Species
CPE	DB	5	EZ	1	indirect	-753	ward	234099wH1_CPE0002676_assembly_filtered.fasta	Klebsiella pneumoniae	234098wD1_CPE0002572_assembly_filtered.fasta	Klebsiella pneumoniae	Same Species	22164	0.999889	0.711525	Klebsiella_pneumoniae_234099wH1_CPE0002676_assembly_plasmid_novel_c4dc9877ef0ec24d0ca4bd4989605f93	Klebsiella_pneumoniae_234098wD1_CPE0002572_assembly_plasmid_AD548	4
CPE	DB	5	EZ	1	indirect	-753	ward	234099wH1_CPE0002676_assembly_filtered.fasta	Klebsiella pneumoniae	234098wD1_CPE0002572_assembly_filtered.fasta	Klebsiella pneumoniae	Same Species	22164	0.999889	0.711525	Klebsiella_pneumoniae_234099wH1_CPE0002676_assembly_plasmid_AA554	Klebsiella_pneumoniae_234098wD1_CPE0002572_assembly_plasmid_AC434	4
CPE	DB	5	EZ	3	indirect	-55	hospital	234099wH1_CPE0002676_assembly_filtered.fasta	Klebsiella pneumoniae	234098wD1_CPE0002572_assembly_filtered.fasta	Klebsiella pneumoniae	Same Species	22164	0.999889	0.711525	Klebsiella_pneumoniae_234099wH1_CPE0002676_assembly_plasmid_novel_c4dc9877ef0ec24d0ca4bd4989605f93	Klebsiella_pneumoniae_234098wD1_CPE0002572_assembly_plasmid_AD548	4
CPE	DB	5	EZ	3	indirect	-55	hospital	234099wH1_CPE0002676_assembly_filtered.fasta	Klebsiella pneumoniae	234098wD1_CPE0002572_assembly_filtered.fasta	Klebsiella pneumoniae	Same Species	22164	0.999889	0.711525	Klebsiella_pneumoniae_234099wH1_CPE0002676_assembly_plasmid_AA554	Klebsiella_pneumoniae_234098wD1_CPE0002572_assembly_plasmid_AC434	4
CPE	DB	5	FC	1	indirect	-59	ward	234099wH1_CPE0002676_assembly_filtered.fasta	Klebsiella pneumoniae	234098wE7_CPE0002627_assembly_filtered_reseq.fasta	Klebsiella aerogenes	Different Species
CPE	DB	5	FC	2	indirect	-57	hospital	234099wH1_CPE0002676_assembly_filtered.fasta	Klebsiella pneumoniae	234098wE7_CPE0002627_assembly_filtered_reseq.fasta	Klebsiella aerogenes	Different Species
CPE	DB	5	FC	3	indirect	-47	hospital	234099wH1_CPE0002676_assembly_filtered.fasta	Klebsiella pneumoniae	234098wE7_CPE0002627_assembly_filtered_reseq.fasta	Klebsiella aerogenes	Different Species
CPE	DB	5	FD	1	indirect	-69	hospital	234099wH1_CPE0002676_assembly_filtered.fasta	Klebsiella pneumoniae	234098wG10_CPE0002654_assembly_filtered.fasta	Enterobacter roggenkampii	Different Species
CPE	DB	5	FD	2	indirect	-58	hospital	234099wH1_CPE0002676_assembly_filtered.fasta	Klebsiella pneumoniae	234098wG10_CPE0002654_assembly_filtered.fasta	Enterobacter roggenkampii	Different Species
CPE	DB	5	FD	3	direct	7	hospital	234099wH1_CPE0002676_assembly_filtered.fasta	Klebsiella pneumoniae	234098wG10_CPE0002654_assembly_filtered.fasta	Enterobacter roggenkampii	Different Species
CPE	DB	5	FE	2	indirect	0	hospital	234099wH1_CPE0002676_assembly_filtered.fasta	Klebsiella pneumoniae	234099wF2_CPE0002684_assembly_filtered.fasta	Citrobacter freundii	Different Species
CPE	DB	5	FE	3	indirect	-6	hospital	234099wH1_CPE0002676_assembly_filtered.fasta	Klebsiella pneumoniae	234099wF2_CPE0002684_assembly_filtered.fasta	Citrobacter freundii	Different Species
CPE	DB	5	FE	4	indirect	-7	hospital	234099wH1_CPE0002676_assembly_filtered.fasta	Klebsiella pneumoniae	234099wF2_CPE0002684_assembly_filtered.fasta	Citrobacter freundii	Different Species
CPE	DB	5	FF	4	indirect	-887	hospital	234099wH1_CPE0002676_assembly_filtered.fasta	Klebsiella pneumoniae	234098wG8_CPE0002637_assembly_filtered.fasta	Klebsiella pneumoniae	Same Species	22162	0.999964	0.66183
CPE	DB	5	FF	5	indirect	-877	hospital	234099wH1_CPE0002676_assembly_filtered.fasta	Klebsiella pneumoniae	234098wG8_CPE0002637_assembly_filtered.fasta	Klebsiella pneumoniae	Same Species	22162	0.999964	0.66183
CPE	DB	5	FF	6	indirect	-840	hospital	234099wH1_CPE0002676_assembly_filtered.fasta	Klebsiella pneumoniae	234098wG8_CPE0002637_assembly_filtered.fasta	Klebsiella pneumoniae	Same Species	22162	0.999964	0.66183
CPE	DB	5	FH	1	indirect	-485	ward	234099wH1_CPE0002676_assembly_filtered.fasta	Klebsiella pneumoniae	234098wD6_CPE0002618_assembly_filtered.fasta	Klebsiella variicola	Different Species
CPE	DB	5	FH	1	indirect	-485	ward	234099wH1_CPE0002676_assembly_filtered.fasta	Klebsiella pneumoniae	234098wG7_CPE0002629_assembly_filtered.fasta	Klebsiella variicola	Different Species
CPE	DB	5	FH	2	indirect	-484	hospital	234099wH1_CPE0002676_assembly_filtered.fasta	Klebsiella pneumoniae	234098wD6_CPE0002618_assembly_filtered.fasta	Klebsiella variicola	Different Species
CPE	DB	5	FH	2	indirect	-484	hospital	234099wH1_CPE0002676_assembly_filtered.fasta	Klebsiella pneumoniae	234098wG7_CPE0002629_assembly_filtered.fasta	Klebsiella variicola	Different Species
CPE	DB	5	FH	3	indirect	-482	hospital	234099wH1_CPE0002676_assembly_filtered.fasta	Klebsiella pneumoniae	234098wD6_CPE0002618_assembly_filtered.fasta	Klebsiella variicola	Different Species
CPE	DB	5	FH	3	indirect	-482	hospital	234099wH1_CPE0002676_assembly_filtered.fasta	Klebsiella pneumoniae	234098wG7_CPE0002629_assembly_filtered.fasta	Klebsiella variicola	Different Species
CPE	DB	5	FH	17	indirect	-236	hospital	234099wH1_CPE0002676_assembly_filtered.fasta	Klebsiella pneumoniae	234098wD6_CPE0002618_assembly_filtered.fasta	Klebsiella variicola	Different Species
CPE	DB	5	FH	17	indirect	-236	hospital	234099wH1_CPE0002676_assembly_filtered.fasta	Klebsiella pneumoniae	234098wG7_CPE0002629_assembly_filtered.fasta	Klebsiella variicola	Different Species
CPE	DB	5	FH	18	indirect	-223	hospital	234099wH1_CPE0002676_assembly_filtered.fasta	Klebsiella pneumoniae	234098wD6_CPE0002618_assembly_filtered.fasta	Klebsiella variicola	Different Species
CPE	DB	5	FH	18	indirect	-223	hospital	234099wH1_CPE0002676_assembly_filtered.fasta	Klebsiella pneumoniae	234098wG7_CPE0002629_assembly_filtered.fasta	Klebsiella variicola	Different Species
CPE	DB	6	DC	1	indirect	-671	hospital	234099wH1_CPE0002676_assembly_filtered.fasta	Klebsiella pneumoniae	234099wH4_CPE0002706_assembly_filtered.fasta	Citrobacter freundii	Different Species
CPE	DB	6	DC	2	indirect	-660	hospital	234099wH1_CPE0002676_assembly_filtered.fasta	Klebsiella pneumoniae	234099wH4_CPE0002706_assembly_filtered.fasta	Citrobacter freundii	Different Species
CPE	DB	6	DC	3	indirect	-548	hospital	234099wH1_CPE0002676_assembly_filtered.fasta	Klebsiella pneumoniae	234099wH4_CPE0002706_assembly_filtered.fasta	Citrobacter freundii	Different Species
CPE	DB	6	DC	4	indirect	-542	hospital	234099wH1_CPE0002676_assembly_filtered.fasta	Klebsiella pneumoniae	234099wH4_CPE0002706_assembly_filtered.fasta	Citrobacter freundii	Different Species
CPE	DB	6	DC	5	indirect	-110	hospital	234099wH1_CPE0002676_assembly_filtered.fasta	Klebsiella pneumoniae	234099wH4_CPE0002706_assembly_filtered.fasta	Citrobacter freundii	Different Species
CPE	DB	6	DC	6	direct	1	hospital	234099wH1_CPE0002676_assembly_filtered.fasta	Klebsiella pneumoniae	234099wH4_CPE0002706_assembly_filtered.fasta	Citrobacter freundii	Different Species
CPE	DB	6	DC	7	direct	8	hospital	234099wH1_CPE0002676_assembly_filtered.fasta	Klebsiella pneumoniae	234099wH4_CPE0002706_assembly_filtered.fasta	Citrobacter freundii	Different Species
CPE	DB	6	DC	8	indirect	0	hospital	234099wH1_CPE0002676_assembly_filtered.fasta	Klebsiella pneumoniae	234099wH4_CPE0002706_assembly_filtered.fasta	Citrobacter freundii	Different Species
CPE	DB	6	DC	9	indirect	-3	hospital	234099wH1_CPE0002676_assembly_filtered.fasta	Klebsiella pneumoniae	234099wH4_CPE0002706_assembly_filtered.fasta	Citrobacter freundii	Different Species
CPE	DB	6	DD	1	indirect	-15	hospital	234099wH1_CPE0002676_assembly_filtered.fasta	Klebsiella pneumoniae	234099wG4_CPE0002705_assembly_filtered.fasta	Klebsiella pneumoniae	Same Species	21730	0.999916	0.664037	Klebsiella_pneumoniae_234099wH1_CPE0002676_assembly_plasmid_AA275	Klebsiella_pneumoniae_234099wG4_CPE0002705_assembly_plasmid_AE437	15
CPE	DB	6	DD	2	indirect	-14	hospital	234099wH1_CPE0002676_assembly_filtered.fasta	Klebsiella pneumoniae	234099wG4_CPE0002705_assembly_filtered.fasta	Klebsiella pneumoniae	Same Species	21730	0.999916	0.664037	Klebsiella_pneumoniae_234099wH1_CPE0002676_assembly_plasmid_AA275	Klebsiella_pneumoniae_234099wG4_CPE0002705_assembly_plasmid_AE437	15
CPE	DB	6	DI	21	indirect	-92	hospital	234099wH1_CPE0002676_assembly_filtered.fasta	Klebsiella pneumoniae	234099wF1_CPE0002674_assembly_filtered.fasta	Klebsiella aerogenes	Different Species
CPE	DB	6	DI	22	indirect	-95	hospital	234099wH1_CPE0002676_assembly_filtered.fasta	Klebsiella pneumoniae	234099wF1_CPE0002674_assembly_filtered.fasta	Klebsiella aerogenes	Different Species
CPE	DB	6	DI	23	indirect	-96	hospital	234099wH1_CPE0002676_assembly_filtered.fasta	Klebsiella pneumoniae	234099wF1_CPE0002674_assembly_filtered.fasta	Klebsiella aerogenes	Different Species
CPE	DB	6	DU	1	indirect	-600	hospital	234099wH1_CPE0002676_assembly_filtered.fasta	Klebsiella pneumoniae	234098wB12_CPE0002665_assembly_filtered.fasta	Citrobacter freundii	Different Species
CPE	DB	6	DU	2	indirect	-258	hospital	234099wH1_CPE0002676_assembly_filtered.fasta	Klebsiella pneumoniae	234098wB12_CPE0002665_assembly_filtered.fasta	Citrobacter freundii	Different Species
CPE	DB	6	DU	3	indirect	-256	hospital	234099wH1_CPE0002676_assembly_filtered.fasta	Klebsiella pneumoniae	234098wB12_CPE0002665_assembly_filtered.fasta	Citrobacter freundii	Different Species
CPE	DB	6	DU	4	indirect	-15	hospital	234099wH1_CPE0002676_assembly_filtered.fasta	Klebsiella pneumoniae	234098wB12_CPE0002665_assembly_filtered.fasta	Citrobacter freundii	Different Species
CPE	DB	6	DU	5	indirect	-13	hospital	234099wH1_CPE0002676_assembly_filtered.fasta	Klebsiella pneumoniae	234098wB12_CPE0002665_assembly_filtered.fasta	Citrobacter freundii	Different Species
CPE	DB	6	DU	6	indirect	-1	hospital	234099wH1_CPE0002676_assembly_filtered.fasta	Klebsiella pneumoniae	234098wB12_CPE0002665_assembly_filtered.fasta	Citrobacter freundii	Different Species
CPE	DB	6	DU	7	direct	1	hospital	234099wH1_CPE0002676_assembly_filtered.fasta	Klebsiella pneumoniae	234098wB12_CPE0002665_assembly_filtered.fasta	Citrobacter freundii	Different Species
CPE	DB	6	DU	8	indirect	-111	hospital	234099wH1_CPE0002676_assembly_filtered.fasta	Klebsiella pneumoniae	234098wB12_CPE0002665_assembly_filtered.fasta	Citrobacter freundii	Different Species
CPE	DB	6	DU	9	indirect	-153	hospital	234099wH1_CPE0002676_assembly_filtered.fasta	Klebsiella pneumoniae	234098wB12_CPE0002665_assembly_filtered.fasta	Citrobacter freundii	Different Species
CPE	DB	6	DU	10	indirect	-282	hospital	234099wH1_CPE0002676_assembly_filtered.fasta	Klebsiella pneumoniae	234098wB12_CPE0002665_assembly_filtered.fasta	Citrobacter freundii	Different Species
CPE	DB	6	DU	11	indirect	-317	hospital	234099wH1_CPE0002676_assembly_filtered.fasta	Klebsiella pneumoniae	234098wB12_CPE0002665_assembly_filtered.fasta	Citrobacter freundii	Different Species
CPE	DB	6	DW	3	indirect	-812	hospital	234099wH1_CPE0002676_assembly_filtered.fasta	Klebsiella pneumoniae	234099wG3_CPE0002696_assembly_filtered.fasta	Enterobacter hormaechei	Different Species
CPE	DB	6	DW	6	indirect	-16	hospital	234099wH1_CPE0002676_assembly_filtered.fasta	Klebsiella pneumoniae	234099wG3_CPE0002696_assembly_filtered.fasta	Enterobacter hormaechei	Different Species
CPE	DB	6	DW	7	indirect	-6	hospital	234099wH1_CPE0002676_assembly_filtered.fasta	Klebsiella pneumoniae	234099wG3_CPE0002696_assembly_filtered.fasta	Enterobacter hormaechei	Different Species
CPE	DB	6	DZ	2	indirect	-66	hospital	234099wH1_CPE0002676_assembly_filtered.fasta	Klebsiella pneumoniae	234098wF1_CPE0002574_assembly_filtered.fasta	Klebsiella pneumoniae	Same Species	21701	0.999874	0.738453
CPE	DB	6	DZ	3	indirect	-61	hospital	234099wH1_CPE0002676_assembly_filtered.fasta	Klebsiella pneumoniae	234098wF1_CPE0002574_assembly_filtered.fasta	Klebsiella pneumoniae	Same Species	21701	0.999874	0.738453
CPE	DB	6	EB	1	indirect	-62	hospital	234099wH1_CPE0002676_assembly_filtered.fasta	Klebsiella pneumoniae	234098wH3_CPE0002592_assembly_filtered.fasta	Escherichia coli	Different Species
CPE	DB	6	EB	2	indirect	-56	hospital	234099wH1_CPE0002676_assembly_filtered.fasta	Klebsiella pneumoniae	234098wH3_CPE0002592_assembly_filtered.fasta	Escherichia coli	Different Species
CPE	DB	6	EB	3	indirect	-52	hospital	234099wH1_CPE0002676_assembly_filtered.fasta	Klebsiella pneumoniae	234098wH3_CPE0002592_assembly_filtered.fasta	Escherichia coli	Different Species
CPE	DB	6	EF	1	indirect	-16	hospital	234099wH1_CPE0002676_assembly_filtered.fasta	Klebsiella pneumoniae	234099wF3_CPE0002694_assembly_filtered.fasta	Klebsiella aerogenes	Different Species
CPE	DB	6	EG	2	indirect	-839	hospital	234099wH1_CPE0002676_assembly_filtered.fasta	Klebsiella pneumoniae	234098wB9_CPE0002641_assembly_filtered.fasta	Enterobacter hormaechei	Different Species
CPE	DB	6	EG	19	indirect	-256	hospital	234099wH1_CPE0002676_assembly_filtered.fasta	Klebsiella pneumoniae	234098wB9_CPE0002641_assembly_filtered.fasta	Enterobacter hormaechei	Different Species
CPE	DB	6	EH	1	indirect	-104	hospital	234099wH1_CPE0002676_assembly_filtered.fasta	Klebsiella pneumoniae	234099wC1_CPE0002671_assembly_filtered.fasta	Citrobacter freundii	Different Species				Klebsiella_pneumoniae_234099wH1_CPE0002676_assembly_plasmid_AA554	Citrobacter_freundii_234099wC1_CPE0002671_assembly_plasmid_AD158	4
CPE	DB	6	EH	2	indirect	-99	hospital	234099wH1_CPE0002676_assembly_filtered.fasta	Klebsiella pneumoniae	234099wC1_CPE0002671_assembly_filtered.fasta	Citrobacter freundii	Different Species				Klebsiella_pneumoniae_234099wH1_CPE0002676_assembly_plasmid_AA554	Citrobacter_freundii_234099wC1_CPE0002671_assembly_plasmid_AD158	4
CPE	DB	6	EH	3	indirect	-1	hospital	234099wH1_CPE0002676_assembly_filtered.fasta	Klebsiella pneumoniae	234099wC1_CPE0002671_assembly_filtered.fasta	Citrobacter freundii	Different Species				Klebsiella_pneumoniae_234099wH1_CPE0002676_assembly_plasmid_AA554	Citrobacter_freundii_234099wC1_CPE0002671_assembly_plasmid_AD158	4
CPE	DB	6	EK	8	indirect	-60	hospital	234099wH1_CPE0002676_assembly_filtered.fasta	Klebsiella pneumoniae	234098wE1_CPE0002573_assembly_filtered.fasta	Escherichia coli	Different Species
CPE	DB	6	EM	6	indirect	-172	hospital	234099wH1_CPE0002676_assembly_filtered.fasta	Klebsiella pneumoniae	234098wC5_CPE0002606_assembly_filtered.fasta	Klebsiella pneumoniae	Same Species	21154	0.999728	0.667872
CPE	DB	6	EN	4	indirect	-509	hospital	234099wH1_CPE0002676_assembly_filtered.fasta	Klebsiella pneumoniae	234099wB4_CPE0002700_assembly_filtered.fasta	Klebsiella pneumoniae	Same Species	21724	0.999944	0.8
CPE	DB	6	EN	5	indirect	-505	hospital	234099wH1_CPE0002676_assembly_filtered.fasta	Klebsiella pneumoniae	234099wB4_CPE0002700_assembly_filtered.fasta	Klebsiella pneumoniae	Same Species	21724	0.999944	0.8
CPE	DB	6	EN	6	indirect	-503	hospital	234099wH1_CPE0002676_assembly_filtered.fasta	Klebsiella pneumoniae	234099wB4_CPE0002700_assembly_filtered.fasta	Klebsiella pneumoniae	Same Species	21724	0.999944	0.8
CPE	DB	6	EN	7	indirect	-495	hospital	234099wH1_CPE0002676_assembly_filtered.fasta	Klebsiella pneumoniae	234099wB4_CPE0002700_assembly_filtered.fasta	Klebsiella pneumoniae	Same Species	21724	0.999944	0.8
CPE	DB	6	EN	8	indirect	-477	hospital	234099wH1_CPE0002676_assembly_filtered.fasta	Klebsiella pneumoniae	234099wB4_CPE0002700_assembly_filtered.fasta	Klebsiella pneumoniae	Same Species	21724	0.999944	0.8
CPE	DB	6	EN	9	indirect	-467	hospital	234099wH1_CPE0002676_assembly_filtered.fasta	Klebsiella pneumoniae	234099wB4_CPE0002700_assembly_filtered.fasta	Klebsiella pneumoniae	Same Species	21724	0.999944	0.8
CPE	DB	6	EN	10	indirect	-453	hospital	234099wH1_CPE0002676_assembly_filtered.fasta	Klebsiella pneumoniae	234099wB4_CPE0002700_assembly_filtered.fasta	Klebsiella pneumoniae	Same Species	21724	0.999944	0.8
CPE	DB	6	EN	11	indirect	-448	hospital	234099wH1_CPE0002676_assembly_filtered.fasta	Klebsiella pneumoniae	234099wB4_CPE0002700_assembly_filtered.fasta	Klebsiella pneumoniae	Same Species	21724	0.999944	0.8
CPE	DB	6	EN	16	indirect	-362	hospital	234099wH1_CPE0002676_assembly_filtered.fasta	Klebsiella pneumoniae	234099wB4_CPE0002700_assembly_filtered.fasta	Klebsiella pneumoniae	Same Species	21724	0.999944	0.8
CPE	DB	6	EN	17	indirect	-354	hospital	234099wH1_CPE0002676_assembly_filtered.fasta	Klebsiella pneumoniae	234099wB4_CPE0002700_assembly_filtered.fasta	Klebsiella pneumoniae	Same Species	21724	0.999944	0.8
CPE	DB	6	EN	19	indirect	-226	hospital	234099wH1_CPE0002676_assembly_filtered.fasta	Klebsiella pneumoniae	234099wB4_CPE0002700_assembly_filtered.fasta	Klebsiella pneumoniae	Same Species	21724	0.999944	0.8
CPE	DB	6	EN	20	indirect	-184	hospital	234099wH1_CPE0002676_assembly_filtered.fasta	Klebsiella pneumoniae	234099wB4_CPE0002700_assembly_filtered.fasta	Klebsiella pneumoniae	Same Species	21724	0.999944	0.8
CPE	DB	6	EN	21	indirect	-182	hospital	234099wH1_CPE0002676_assembly_filtered.fasta	Klebsiella pneumoniae	234099wB4_CPE0002700_assembly_filtered.fasta	Klebsiella pneumoniae	Same Species	21724	0.999944	0.8
CPE	DB	6	EN	22	indirect	-174	hospital	234099wH1_CPE0002676_assembly_filtered.fasta	Klebsiella pneumoniae	234099wB4_CPE0002700_assembly_filtered.fasta	Klebsiella pneumoniae	Same Species	21724	0.999944	0.8
CPE	DB	6	EN	23	indirect	-170	hospital	234099wH1_CPE0002676_assembly_filtered.fasta	Klebsiella pneumoniae	234099wB4_CPE0002700_assembly_filtered.fasta	Klebsiella pneumoniae	Same Species	21724	0.999944	0.8
CPE	DB	6	EN	24	indirect	-161	hospital	234099wH1_CPE0002676_assembly_filtered.fasta	Klebsiella pneumoniae	234099wB4_CPE0002700_assembly_filtered.fasta	Klebsiella pneumoniae	Same Species	21724	0.999944	0.8
CPE	DB	6	EN	25	indirect	-153	hospital	234099wH1_CPE0002676_assembly_filtered.fasta	Klebsiella pneumoniae	234099wB4_CPE0002700_assembly_filtered.fasta	Klebsiella pneumoniae	Same Species	21724	0.999944	0.8
CPE	DB	6	EN	26	indirect	-146	hospital	234099wH1_CPE0002676_assembly_filtered.fasta	Klebsiella pneumoniae	234099wB4_CPE0002700_assembly_filtered.fasta	Klebsiella pneumoniae	Same Species	21724	0.999944	0.8
CPE	DB	6	EN	27	indirect	-139	hospital	234099wH1_CPE0002676_assembly_filtered.fasta	Klebsiella pneumoniae	234099wB4_CPE0002700_assembly_filtered.fasta	Klebsiella pneumoniae	Same Species	21724	0.999944	0.8
CPE	DB	6	EN	28	indirect	-132	hospital	234099wH1_CPE0002676_assembly_filtered.fasta	Klebsiella pneumoniae	234099wB4_CPE0002700_assembly_filtered.fasta	Klebsiella pneumoniae	Same Species	21724	0.999944	0.8
CPE	DB	6	EN	29	indirect	-121	hospital	234099wH1_CPE0002676_assembly_filtered.fasta	Klebsiella pneumoniae	234099wB4_CPE0002700_assembly_filtered.fasta	Klebsiella pneumoniae	Same Species	21724	0.999944	0.8
CPE	DB	6	EN	31	indirect	-96	hospital	234099wH1_CPE0002676_assembly_filtered.fasta	Klebsiella pneumoniae	234099wB4_CPE0002700_assembly_filtered.fasta	Klebsiella pneumoniae	Same Species	21724	0.999944	0.8
CPE	DB	6	EN	32	indirect	-82	hospital	234099wH1_CPE0002676_assembly_filtered.fasta	Klebsiella pneumoniae	234099wB4_CPE0002700_assembly_filtered.fasta	Klebsiella pneumoniae	Same Species	21724	0.999944	0.8
CPE	DB	6	EN	33	indirect	-64	hospital	234099wH1_CPE0002676_assembly_filtered.fasta	Klebsiella pneumoniae	234099wB4_CPE0002700_assembly_filtered.fasta	Klebsiella pneumoniae	Same Species	21724	0.999944	0.8
CPE	DB	6	EN	34	indirect	-58	hospital	234099wH1_CPE0002676_assembly_filtered.fasta	Klebsiella pneumoniae	234099wB4_CPE0002700_assembly_filtered.fasta	Klebsiella pneumoniae	Same Species	21724	0.999944	0.8
CPE	DB	6	EN	35	indirect	-50	hospital	234099wH1_CPE0002676_assembly_filtered.fasta	Klebsiella pneumoniae	234099wB4_CPE0002700_assembly_filtered.fasta	Klebsiella pneumoniae	Same Species	21724	0.999944	0.8
CPE	DB	6	EN	36	indirect	-47	hospital	234099wH1_CPE0002676_assembly_filtered.fasta	Klebsiella pneumoniae	234099wB4_CPE0002700_assembly_filtered.fasta	Klebsiella pneumoniae	Same Species	21724	0.999944	0.8
CPE	DB	6	EN	37	indirect	-43	hospital	234099wH1_CPE0002676_assembly_filtered.fasta	Klebsiella pneumoniae	234099wB4_CPE0002700_assembly_filtered.fasta	Klebsiella pneumoniae	Same Species	21724	0.999944	0.8
CPE	DB	6	EN	38	indirect	-36	hospital	234099wH1_CPE0002676_assembly_filtered.fasta	Klebsiella pneumoniae	234099wB4_CPE0002700_assembly_filtered.fasta	Klebsiella pneumoniae	Same Species	21724	0.999944	0.8
CPE	DB	6	EN	39	indirect	-27	hospital	234099wH1_CPE0002676_assembly_filtered.fasta	Klebsiella pneumoniae	234099wB4_CPE0002700_assembly_filtered.fasta	Klebsiella pneumoniae	Same Species	21724	0.999944	0.8
CPE	DB	6	EN	40	indirect	-26	hospital	234099wH1_CPE0002676_assembly_filtered.fasta	Klebsiella pneumoniae	234099wB4_CPE0002700_assembly_filtered.fasta	Klebsiella pneumoniae	Same Species	21724	0.999944	0.8
CPE	DB	6	EN	41	indirect	-25	hospital	234099wH1_CPE0002676_assembly_filtered.fasta	Klebsiella pneumoniae	234099wB4_CPE0002700_assembly_filtered.fasta	Klebsiella pneumoniae	Same Species	21724	0.999944	0.8
CPE	DB	6	EN	42	indirect	-15	hospital	234099wH1_CPE0002676_assembly_filtered.fasta	Klebsiella pneumoniae	234099wB4_CPE0002700_assembly_filtered.fasta	Klebsiella pneumoniae	Same Species	21724	0.999944	0.8
CPE	DB	6	EN	43	indirect	-12	hospital	234099wH1_CPE0002676_assembly_filtered.fasta	Klebsiella pneumoniae	234099wB4_CPE0002700_assembly_filtered.fasta	Klebsiella pneumoniae	Same Species	21724	0.999944	0.8
CPE	DB	6	EN	44	indirect	-5	hospital	234099wH1_CPE0002676_assembly_filtered.fasta	Klebsiella pneumoniae	234099wB4_CPE0002700_assembly_filtered.fasta	Klebsiella pneumoniae	Same Species	21724	0.999944	0.8
CPE	DB	6	EN	45	indirect	-2	hospital	234099wH1_CPE0002676_assembly_filtered.fasta	Klebsiella pneumoniae	234099wB4_CPE0002700_assembly_filtered.fasta	Klebsiella pneumoniae	Same Species	21724	0.999944	0.8
CPE	DB	6	EN	46	indirect	-1	hospital	234099wH1_CPE0002676_assembly_filtered.fasta	Klebsiella pneumoniae	234099wB4_CPE0002700_assembly_filtered.fasta	Klebsiella pneumoniae	Same Species	21724	0.999944	0.8
CPE	DB	6	EN	47	indirect	-1	hospital	234099wH1_CPE0002676_assembly_filtered.fasta	Klebsiella pneumoniae	234099wB4_CPE0002700_assembly_filtered.fasta	Klebsiella pneumoniae	Same Species	21724	0.999944	0.8
CPE	DB	6	EN	48	indirect	0	hospital	234099wH1_CPE0002676_assembly_filtered.fasta	Klebsiella pneumoniae	234099wB4_CPE0002700_assembly_filtered.fasta	Klebsiella pneumoniae	Same Species	21724	0.999944	0.8
CPE	DB	6	EN	49	indirect	0	hospital	234099wH1_CPE0002676_assembly_filtered.fasta	Klebsiella pneumoniae	234099wB4_CPE0002700_assembly_filtered.fasta	Klebsiella pneumoniae	Same Species	21724	0.999944	0.8
CPE	DB	6	EN	50	direct	1	hospital	234099wH1_CPE0002676_assembly_filtered.fasta	Klebsiella pneumoniae	234099wB4_CPE0002700_assembly_filtered.fasta	Klebsiella pneumoniae	Same Species	21724	0.999944	0.8
CPE	DB	6	EN	51	direct	1	hospital	234099wH1_CPE0002676_assembly_filtered.fasta	Klebsiella pneumoniae	234099wB4_CPE0002700_assembly_filtered.fasta	Klebsiella pneumoniae	Same Species	21724	0.999944	0.8
CPE	DB	6	EN	52	direct	4	hospital	234099wH1_CPE0002676_assembly_filtered.fasta	Klebsiella pneumoniae	234099wB4_CPE0002700_assembly_filtered.fasta	Klebsiella pneumoniae	Same Species	21724	0.999944	0.8
CPE	DB	6	EN	53	direct	3	hospital	234099wH1_CPE0002676_assembly_filtered.fasta	Klebsiella pneumoniae	234099wB4_CPE0002700_assembly_filtered.fasta	Klebsiella pneumoniae	Same Species	21724	0.999944	0.8
CPE	DB	6	EN	54	direct	1	hospital	234099wH1_CPE0002676_assembly_filtered.fasta	Klebsiella pneumoniae	234099wB4_CPE0002700_assembly_filtered.fasta	Klebsiella pneumoniae	Same Species	21724	0.999944	0.8
CPE	DB	6	EN	55	indirect	0	hospital	234099wH1_CPE0002676_assembly_filtered.fasta	Klebsiella pneumoniae	234099wB4_CPE0002700_assembly_filtered.fasta	Klebsiella pneumoniae	Same Species	21724	0.999944	0.8
CPE	DB	6	EN	56	indirect	-3	hospital	234099wH1_CPE0002676_assembly_filtered.fasta	Klebsiella pneumoniae	234099wB4_CPE0002700_assembly_filtered.fasta	Klebsiella pneumoniae	Same Species	21724	0.999944	0.8
CPE	DB	6	EN	57	indirect	-6	hospital	234099wH1_CPE0002676_assembly_filtered.fasta	Klebsiella pneumoniae	234099wB4_CPE0002700_assembly_filtered.fasta	Klebsiella pneumoniae	Same Species	21724	0.999944	0.8
CPE	DB	6	EN	58	indirect	-10	hospital	234099wH1_CPE0002676_assembly_filtered.fasta	Klebsiella pneumoniae	234099wB4_CPE0002700_assembly_filtered.fasta	Klebsiella pneumoniae	Same Species	21724	0.999944	0.8
CPE	DB	6	EN	59	indirect	-13	hospital	234099wH1_CPE0002676_assembly_filtered.fasta	Klebsiella pneumoniae	234099wB4_CPE0002700_assembly_filtered.fasta	Klebsiella pneumoniae	Same Species	21724	0.999944	0.8
CPE	DB	6	EN	60	indirect	-31	hospital	234099wH1_CPE0002676_assembly_filtered.fasta	Klebsiella pneumoniae	234099wB4_CPE0002700_assembly_filtered.fasta	Klebsiella pneumoniae	Same Species	21724	0.999944	0.8
CPE	DB	6	EN	61	indirect	-34	hospital	234099wH1_CPE0002676_assembly_filtered.fasta	Klebsiella pneumoniae	234099wB4_CPE0002700_assembly_filtered.fasta	Klebsiella pneumoniae	Same Species	21724	0.999944	0.8
CPE	DB	6	EN	62	indirect	-60	hospital	234099wH1_CPE0002676_assembly_filtered.fasta	Klebsiella pneumoniae	234099wB4_CPE0002700_assembly_filtered.fasta	Klebsiella pneumoniae	Same Species	21724	0.999944	0.8
CPE	DB	6	EN	63	indirect	-63	hospital	234099wH1_CPE0002676_assembly_filtered.fasta	Klebsiella pneumoniae	234099wB4_CPE0002700_assembly_filtered.fasta	Klebsiella pneumoniae	Same Species	21724	0.999944	0.8
CPE	DB	6	EN	64	indirect	-81	hospital	234099wH1_CPE0002676_assembly_filtered.fasta	Klebsiella pneumoniae	234099wB4_CPE0002700_assembly_filtered.fasta	Klebsiella pneumoniae	Same Species	21724	0.999944	0.8
CPE	DB	6	EN	65	indirect	-84	hospital	234099wH1_CPE0002676_assembly_filtered.fasta	Klebsiella pneumoniae	234099wB4_CPE0002700_assembly_filtered.fasta	Klebsiella pneumoniae	Same Species	21724	0.999944	0.8
CPE	DB	6	EN	66	indirect	-99	hospital	234099wH1_CPE0002676_assembly_filtered.fasta	Klebsiella pneumoniae	234099wB4_CPE0002700_assembly_filtered.fasta	Klebsiella pneumoniae	Same Species	21724	0.999944	0.8
CPE	DB	6	EN	67	indirect	-100	hospital	234099wH1_CPE0002676_assembly_filtered.fasta	Klebsiella pneumoniae	234099wB4_CPE0002700_assembly_filtered.fasta	Klebsiella pneumoniae	Same Species	21724	0.999944	0.8
CPE	DB	6	EN	68	indirect	-104	hospital	234099wH1_CPE0002676_assembly_filtered.fasta	Klebsiella pneumoniae	234099wB4_CPE0002700_assembly_filtered.fasta	Klebsiella pneumoniae	Same Species	21724	0.999944	0.8
CPE	DB	6	EN	69	indirect	-105	hospital	234099wH1_CPE0002676_assembly_filtered.fasta	Klebsiella pneumoniae	234099wB4_CPE0002700_assembly_filtered.fasta	Klebsiella pneumoniae	Same Species	21724	0.999944	0.8
CPE	DB	6	EN	70	indirect	-112	hospital	234099wH1_CPE0002676_assembly_filtered.fasta	Klebsiella pneumoniae	234099wB4_CPE0002700_assembly_filtered.fasta	Klebsiella pneumoniae	Same Species	21724	0.999944	0.8
CPE	DB	6	EN	71	indirect	-114	hospital	234099wH1_CPE0002676_assembly_filtered.fasta	Klebsiella pneumoniae	234099wB4_CPE0002700_assembly_filtered.fasta	Klebsiella pneumoniae	Same Species	21724	0.999944	0.8
CPE	DB	6	EN	72	indirect	-117	hospital	234099wH1_CPE0002676_assembly_filtered.fasta	Klebsiella pneumoniae	234099wB4_CPE0002700_assembly_filtered.fasta	Klebsiella pneumoniae	Same Species	21724	0.999944	0.8
CPE	DB	6	EN	73	indirect	-174	hospital	234099wH1_CPE0002676_assembly_filtered.fasta	Klebsiella pneumoniae	234099wB4_CPE0002700_assembly_filtered.fasta	Klebsiella pneumoniae	Same Species	21724	0.999944	0.8
CPE	DB	6	EO	1	indirect	-63	hospital	234099wH1_CPE0002676_assembly_filtered.fasta	Klebsiella pneumoniae	234098wD5_CPE0002607_assembly_filtered.fasta	Klebsiella pneumoniae	Same Species	21154	0.999835	0.611669
CPE	DB	6	EO	1	indirect	-63	hospital	234099wH1_CPE0002676_assembly_filtered.fasta	Klebsiella pneumoniae	234098wA6_CPE0002615_assembly_filtered.fasta	Klebsiella pneumoniae	Same Species	21155	0.999862	0.61268
CPE	DB	6	EO	2	indirect	-62	hospital	234099wH1_CPE0002676_assembly_filtered.fasta	Klebsiella pneumoniae	234098wD5_CPE0002607_assembly_filtered.fasta	Klebsiella pneumoniae	Same Species	21154	0.999835	0.611669
CPE	DB	6	EO	2	indirect	-62	hospital	234099wH1_CPE0002676_assembly_filtered.fasta	Klebsiella pneumoniae	234098wA6_CPE0002615_assembly_filtered.fasta	Klebsiella pneumoniae	Same Species	21155	0.999862	0.61268
CPE	DB	6	EO	3	indirect	-53	hospital	234099wH1_CPE0002676_assembly_filtered.fasta	Klebsiella pneumoniae	234098wD5_CPE0002607_assembly_filtered.fasta	Klebsiella pneumoniae	Same Species	21154	0.999835	0.611669
CPE	DB	6	EO	3	indirect	-53	hospital	234099wH1_CPE0002676_assembly_filtered.fasta	Klebsiella pneumoniae	234098wA6_CPE0002615_assembly_filtered.fasta	Klebsiella pneumoniae	Same Species	21155	0.999862	0.61268
CPE	DB	6	EP	1	indirect	-18	hospital	234099wH1_CPE0002676_assembly_filtered.fasta	Klebsiella pneumoniae	234098wE10_CPE0002652_assembly_filtered.fasta	Escherichia coli	Different Species
CPE	DB	6	EP	2	indirect	-15	hospital	234099wH1_CPE0002676_assembly_filtered.fasta	Klebsiella pneumoniae	234098wE10_CPE0002652_assembly_filtered.fasta	Escherichia coli	Different Species
CPE	DB	6	ES	1	indirect	-64	hospital	234099wH1_CPE0002676_assembly_filtered.fasta	Klebsiella pneumoniae	234098wB10_CPE0002649_assembly_filtered.fasta	Klebsiella pneumoniae	Same Species	21240	0.999801	0.744226
CPE	DB	6	ES	2	indirect	-50	hospital	234099wH1_CPE0002676_assembly_filtered.fasta	Klebsiella pneumoniae	234098wB10_CPE0002649_assembly_filtered.fasta	Klebsiella pneumoniae	Same Species	21240	0.999801	0.744226
CPE	DB	6	ES	3	indirect	-22	hospital	234099wH1_CPE0002676_assembly_filtered.fasta	Klebsiella pneumoniae	234098wB10_CPE0002649_assembly_filtered.fasta	Klebsiella pneumoniae	Same Species	21240	0.999801	0.744226
CPE	DB	6	ES	4	indirect	-16	hospital	234099wH1_CPE0002676_assembly_filtered.fasta	Klebsiella pneumoniae	234098wB10_CPE0002649_assembly_filtered.fasta	Klebsiella pneumoniae	Same Species	21240	0.999801	0.744226
CPE	DB	6	ES	5	indirect	-18	hospital	234099wH1_CPE0002676_assembly_filtered.fasta	Klebsiella pneumoniae	234098wB10_CPE0002649_assembly_filtered.fasta	Klebsiella pneumoniae	Same Species	21240	0.999801	0.744226
CPE	DB	6	ES	6	indirect	-156	hospital	234099wH1_CPE0002676_assembly_filtered.fasta	Klebsiella pneumoniae	234098wB10_CPE0002649_assembly_filtered.fasta	Klebsiella pneumoniae	Same Species	21240	0.999801	0.744226
CPE	DB	6	ES	7	indirect	-159	hospital	234099wH1_CPE0002676_assembly_filtered.fasta	Klebsiella pneumoniae	234098wB10_CPE0002649_assembly_filtered.fasta	Klebsiella pneumoniae	Same Species	21240	0.999801	0.744226
CPE	DB	6	ES	8	indirect	-161	hospital	234099wH1_CPE0002676_assembly_filtered.fasta	Klebsiella pneumoniae	234098wB10_CPE0002649_assembly_filtered.fasta	Klebsiella pneumoniae	Same Species	21240	0.999801	0.744226
CPE	DB	6	ET	1	indirect	-755	hospital	234099wH1_CPE0002676_assembly_filtered.fasta	Klebsiella pneumoniae	234098wH9_CPE0002647_assembly_filtered_reseq.fasta	Escherichia coli	Different Species
CPE	DB	6	ET	2	indirect	-22	hospital	234099wH1_CPE0002676_assembly_filtered.fasta	Klebsiella pneumoniae	234098wH9_CPE0002647_assembly_filtered_reseq.fasta	Escherichia coli	Different Species
CPE	DB	6	ET	3	indirect	-153	hospital	234099wH1_CPE0002676_assembly_filtered.fasta	Klebsiella pneumoniae	234098wH9_CPE0002647_assembly_filtered_reseq.fasta	Escherichia coli	Different Species
CPE	DB	6	ET	4	indirect	-304	hospital	234099wH1_CPE0002676_assembly_filtered.fasta	Klebsiella pneumoniae	234098wH9_CPE0002647_assembly_filtered_reseq.fasta	Escherichia coli	Different Species
CPE	DB	6	EV	1	indirect	-59	hospital	234099wH1_CPE0002676_assembly_filtered.fasta	Klebsiella pneumoniae	234098wE8_CPE0002635_assembly_filtered.fasta	Klebsiella pneumoniae	Same Species	21143	0.999922	0.612194
CPE	DB	6	EV	2	indirect	-52	hospital	234099wH1_CPE0002676_assembly_filtered.fasta	Klebsiella pneumoniae	234098wE8_CPE0002635_assembly_filtered.fasta	Klebsiella pneumoniae	Same Species	21143	0.999922	0.612194
CPE	DB	6	EV	3	indirect	-49	hospital	234099wH1_CPE0002676_assembly_filtered.fasta	Klebsiella pneumoniae	234098wE8_CPE0002635_assembly_filtered.fasta	Klebsiella pneumoniae	Same Species	21143	0.999922	0.612194
CPE	DB	6	EY	5	indirect	-112	hospital	234099wH1_CPE0002676_assembly_filtered.fasta	Klebsiella pneumoniae	234098wG4_CPE0002599_assembly_filtered.fasta	Citrobacter freundii	Different Species
CPE	DB	6	EY	6	indirect	-110	hospital	234099wH1_CPE0002676_assembly_filtered.fasta	Klebsiella pneumoniae	234098wG4_CPE0002599_assembly_filtered.fasta	Citrobacter freundii	Different Species
CPE	DB	6	EZ	1	indirect	-760	hospital	234099wH1_CPE0002676_assembly_filtered.fasta	Klebsiella pneumoniae	234098wD1_CPE0002572_assembly_filtered.fasta	Klebsiella pneumoniae	Same Species	22164	0.999889	0.711525	Klebsiella_pneumoniae_234099wH1_CPE0002676_assembly_plasmid_novel_c4dc9877ef0ec24d0ca4bd4989605f93	Klebsiella_pneumoniae_234098wD1_CPE0002572_assembly_plasmid_AD548	4
CPE	DB	6	EZ	1	indirect	-760	hospital	234099wH1_CPE0002676_assembly_filtered.fasta	Klebsiella pneumoniae	234098wD1_CPE0002572_assembly_filtered.fasta	Klebsiella pneumoniae	Same Species	22164	0.999889	0.711525	Klebsiella_pneumoniae_234099wH1_CPE0002676_assembly_plasmid_AA554	Klebsiella_pneumoniae_234098wD1_CPE0002572_assembly_plasmid_AC434	4
CPE	DB	6	EZ	3	indirect	-62	hospital	234099wH1_CPE0002676_assembly_filtered.fasta	Klebsiella pneumoniae	234098wD1_CPE0002572_assembly_filtered.fasta	Klebsiella pneumoniae	Same Species	22164	0.999889	0.711525	Klebsiella_pneumoniae_234099wH1_CPE0002676_assembly_plasmid_novel_c4dc9877ef0ec24d0ca4bd4989605f93	Klebsiella_pneumoniae_234098wD1_CPE0002572_assembly_plasmid_AD548	4
CPE	DB	6	EZ	3	indirect	-62	hospital	234099wH1_CPE0002676_assembly_filtered.fasta	Klebsiella pneumoniae	234098wD1_CPE0002572_assembly_filtered.fasta	Klebsiella pneumoniae	Same Species	22164	0.999889	0.711525	Klebsiella_pneumoniae_234099wH1_CPE0002676_assembly_plasmid_AA554	Klebsiella_pneumoniae_234098wD1_CPE0002572_assembly_plasmid_AC434	4
CPE	DB	6	FC	1	indirect	-66	hospital	234099wH1_CPE0002676_assembly_filtered.fasta	Klebsiella pneumoniae	234098wE7_CPE0002627_assembly_filtered_reseq.fasta	Klebsiella aerogenes	Different Species
CPE	DB	6	FC	2	indirect	-64	hospital	234099wH1_CPE0002676_assembly_filtered.fasta	Klebsiella pneumoniae	234098wE7_CPE0002627_assembly_filtered_reseq.fasta	Klebsiella aerogenes	Different Species
CPE	DB	6	FC	3	indirect	-54	hospital	234099wH1_CPE0002676_assembly_filtered.fasta	Klebsiella pneumoniae	234098wE7_CPE0002627_assembly_filtered_reseq.fasta	Klebsiella aerogenes	Different Species
CPE	DB	6	FD	1	indirect	-76	hospital	234099wH1_CPE0002676_assembly_filtered.fasta	Klebsiella pneumoniae	234098wG10_CPE0002654_assembly_filtered.fasta	Enterobacter roggenkampii	Different Species
CPE	DB	6	FD	2	indirect	-65	hospital	234099wH1_CPE0002676_assembly_filtered.fasta	Klebsiella pneumoniae	234098wG10_CPE0002654_assembly_filtered.fasta	Enterobacter roggenkampii	Different Species
CPE	DB	6	FD	3	direct	9	hospital	234099wH1_CPE0002676_assembly_filtered.fasta	Klebsiella pneumoniae	234098wG10_CPE0002654_assembly_filtered.fasta	Enterobacter roggenkampii	Different Species
CPE	DB	6	FE	2	direct	6	hospital	234099wH1_CPE0002676_assembly_filtered.fasta	Klebsiella pneumoniae	234099wF2_CPE0002684_assembly_filtered.fasta	Citrobacter freundii	Different Species
CPE	DB	6	FE	3	direct	1	hospital	234099wH1_CPE0002676_assembly_filtered.fasta	Klebsiella pneumoniae	234099wF2_CPE0002684_assembly_filtered.fasta	Citrobacter freundii	Different Species
CPE	DB	6	FE	4	direct	2	hospital	234099wH1_CPE0002676_assembly_filtered.fasta	Klebsiella pneumoniae	234099wF2_CPE0002684_assembly_filtered.fasta	Citrobacter freundii	Different Species
CPE	DB	6	FF	4	indirect	-894	hospital	234099wH1_CPE0002676_assembly_filtered.fasta	Klebsiella pneumoniae	234098wG8_CPE0002637_assembly_filtered.fasta	Klebsiella pneumoniae	Same Species	22162	0.999964	0.66183
CPE	DB	6	FF	5	indirect	-884	hospital	234099wH1_CPE0002676_assembly_filtered.fasta	Klebsiella pneumoniae	234098wG8_CPE0002637_assembly_filtered.fasta	Klebsiella pneumoniae	Same Species	22162	0.999964	0.66183
CPE	DB	6	FF	6	indirect	-847	hospital	234099wH1_CPE0002676_assembly_filtered.fasta	Klebsiella pneumoniae	234098wG8_CPE0002637_assembly_filtered.fasta	Klebsiella pneumoniae	Same Species	22162	0.999964	0.66183
CPE	DB	6	FH	1	indirect	-492	hospital	234099wH1_CPE0002676_assembly_filtered.fasta	Klebsiella pneumoniae	234098wD6_CPE0002618_assembly_filtered.fasta	Klebsiella variicola	Different Species
CPE	DB	6	FH	1	indirect	-492	hospital	234099wH1_CPE0002676_assembly_filtered.fasta	Klebsiella pneumoniae	234098wG7_CPE0002629_assembly_filtered.fasta	Klebsiella variicola	Different Species
CPE	DB	6	FH	2	indirect	-491	hospital	234099wH1_CPE0002676_assembly_filtered.fasta	Klebsiella pneumoniae	234098wD6_CPE0002618_assembly_filtered.fasta	Klebsiella variicola	Different Species
CPE	DB	6	FH	2	indirect	-491	hospital	234099wH1_CPE0002676_assembly_filtered.fasta	Klebsiella pneumoniae	234098wG7_CPE0002629_assembly_filtered.fasta	Klebsiella variicola	Different Species
CPE	DB	6	FH	3	indirect	-489	hospital	234099wH1_CPE0002676_assembly_filtered.fasta	Klebsiella pneumoniae	234098wD6_CPE0002618_assembly_filtered.fasta	Klebsiella variicola	Different Species
CPE	DB	6	FH	3	indirect	-489	hospital	234099wH1_CPE0002676_assembly_filtered.fasta	Klebsiella pneumoniae	234098wG7_CPE0002629_assembly_filtered.fasta	Klebsiella variicola	Different Species
CPE	DB	6	FH	17	indirect	-243	hospital	234099wH1_CPE0002676_assembly_filtered.fasta	Klebsiella pneumoniae	234098wD6_CPE0002618_assembly_filtered.fasta	Klebsiella variicola	Different Species
CPE	DB	6	FH	17	indirect	-243	hospital	234099wH1_CPE0002676_assembly_filtered.fasta	Klebsiella pneumoniae	234098wG7_CPE0002629_assembly_filtered.fasta	Klebsiella variicola	Different Species
CPE	DB	6	FH	18	indirect	-230	hospital	234099wH1_CPE0002676_assembly_filtered.fasta	Klebsiella pneumoniae	234098wD6_CPE0002618_assembly_filtered.fasta	Klebsiella variicola	Different Species
CPE	DB	6	FH	18	indirect	-230	hospital	234099wH1_CPE0002676_assembly_filtered.fasta	Klebsiella pneumoniae	234098wG7_CPE0002629_assembly_filtered.fasta	Klebsiella variicola	Different Species
CPE	DB	7	DC	1	indirect	-721	ward	234099wH1_CPE0002676_assembly_filtered.fasta	Klebsiella pneumoniae	234099wH4_CPE0002706_assembly_filtered.fasta	Citrobacter freundii	Different Species
CPE	DB	7	DC	2	indirect	-710	hospital	234099wH1_CPE0002676_assembly_filtered.fasta	Klebsiella pneumoniae	234099wH4_CPE0002706_assembly_filtered.fasta	Citrobacter freundii	Different Species
CPE	DB	7	DC	3	indirect	-598	hospital	234099wH1_CPE0002676_assembly_filtered.fasta	Klebsiella pneumoniae	234099wH4_CPE0002706_assembly_filtered.fasta	Citrobacter freundii	Different Species
CPE	DB	7	DC	4	indirect	-592	ward	234099wH1_CPE0002676_assembly_filtered.fasta	Klebsiella pneumoniae	234099wH4_CPE0002706_assembly_filtered.fasta	Citrobacter freundii	Different Species
CPE	DB	7	DC	5	indirect	-160	ward	234099wH1_CPE0002676_assembly_filtered.fasta	Klebsiella pneumoniae	234099wH4_CPE0002706_assembly_filtered.fasta	Citrobacter freundii	Different Species
CPE	DB	7	DC	6	indirect	-49	hospital	234099wH1_CPE0002676_assembly_filtered.fasta	Klebsiella pneumoniae	234099wH4_CPE0002706_assembly_filtered.fasta	Citrobacter freundii	Different Species
CPE	DB	7	DC	7	indirect	-41	hospital	234099wH1_CPE0002676_assembly_filtered.fasta	Klebsiella pneumoniae	234099wH4_CPE0002706_assembly_filtered.fasta	Citrobacter freundii	Different Species
CPE	DB	7	DC	8	indirect	-38	hospital	234099wH1_CPE0002676_assembly_filtered.fasta	Klebsiella pneumoniae	234099wH4_CPE0002706_assembly_filtered.fasta	Citrobacter freundii	Different Species
CPE	DB	7	DC	9	indirect	-8	hospital	234099wH1_CPE0002676_assembly_filtered.fasta	Klebsiella pneumoniae	234099wH4_CPE0002706_assembly_filtered.fasta	Citrobacter freundii	Different Species
CPE	DB	7	DD	1	indirect	-65	hospital	234099wH1_CPE0002676_assembly_filtered.fasta	Klebsiella pneumoniae	234099wG4_CPE0002705_assembly_filtered.fasta	Klebsiella pneumoniae	Same Species	21730	0.999916	0.664037	Klebsiella_pneumoniae_234099wH1_CPE0002676_assembly_plasmid_AA275	Klebsiella_pneumoniae_234099wG4_CPE0002705_assembly_plasmid_AE437	15
CPE	DB	7	DD	2	indirect	-64	hospital	234099wH1_CPE0002676_assembly_filtered.fasta	Klebsiella pneumoniae	234099wG4_CPE0002705_assembly_filtered.fasta	Klebsiella pneumoniae	Same Species	21730	0.999916	0.664037	Klebsiella_pneumoniae_234099wH1_CPE0002676_assembly_plasmid_AA275	Klebsiella_pneumoniae_234099wG4_CPE0002705_assembly_plasmid_AE437	15
CPE	DB	7	DI	21	indirect	-45	hospital	234099wH1_CPE0002676_assembly_filtered.fasta	Klebsiella pneumoniae	234099wF1_CPE0002674_assembly_filtered.fasta	Klebsiella aerogenes	Different Species
CPE	DB	7	DI	22	indirect	-48	hospital	234099wH1_CPE0002676_assembly_filtered.fasta	Klebsiella pneumoniae	234099wF1_CPE0002674_assembly_filtered.fasta	Klebsiella aerogenes	Different Species
CPE	DB	7	DI	23	indirect	-49	hospital	234099wH1_CPE0002676_assembly_filtered.fasta	Klebsiella pneumoniae	234099wF1_CPE0002674_assembly_filtered.fasta	Klebsiella aerogenes	Different Species
CPE	DB	7	DU	1	indirect	-650	hospital	234099wH1_CPE0002676_assembly_filtered.fasta	Klebsiella pneumoniae	234098wB12_CPE0002665_assembly_filtered.fasta	Citrobacter freundii	Different Species
CPE	DB	7	DU	2	indirect	-308	ward	234099wH1_CPE0002676_assembly_filtered.fasta	Klebsiella pneumoniae	234098wB12_CPE0002665_assembly_filtered.fasta	Citrobacter freundii	Different Species
CPE	DB	7	DU	3	indirect	-306	hospital	234099wH1_CPE0002676_assembly_filtered.fasta	Klebsiella pneumoniae	234098wB12_CPE0002665_assembly_filtered.fasta	Citrobacter freundii	Different Species
CPE	DB	7	DU	4	indirect	-65	hospital	234099wH1_CPE0002676_assembly_filtered.fasta	Klebsiella pneumoniae	234098wB12_CPE0002665_assembly_filtered.fasta	Citrobacter freundii	Different Species
CPE	DB	7	DU	5	indirect	-63	hospital	234099wH1_CPE0002676_assembly_filtered.fasta	Klebsiella pneumoniae	234098wB12_CPE0002665_assembly_filtered.fasta	Citrobacter freundii	Different Species
CPE	DB	7	DU	6	indirect	-51	hospital	234099wH1_CPE0002676_assembly_filtered.fasta	Klebsiella pneumoniae	234098wB12_CPE0002665_assembly_filtered.fasta	Citrobacter freundii	Different Species
CPE	DB	7	DU	7	indirect	-49	hospital	234099wH1_CPE0002676_assembly_filtered.fasta	Klebsiella pneumoniae	234098wB12_CPE0002665_assembly_filtered.fasta	Citrobacter freundii	Different Species
CPE	DB	7	DU	8	indirect	-64	hospital	234099wH1_CPE0002676_assembly_filtered.fasta	Klebsiella pneumoniae	234098wB12_CPE0002665_assembly_filtered.fasta	Citrobacter freundii	Different Species
CPE	DB	7	DU	9	indirect	-106	ward	234099wH1_CPE0002676_assembly_filtered.fasta	Klebsiella pneumoniae	234098wB12_CPE0002665_assembly_filtered.fasta	Citrobacter freundii	Different Species
CPE	DB	7	DU	10	indirect	-235	hospital	234099wH1_CPE0002676_assembly_filtered.fasta	Klebsiella pneumoniae	234098wB12_CPE0002665_assembly_filtered.fasta	Citrobacter freundii	Different Species
CPE	DB	7	DU	11	indirect	-270	hospital	234099wH1_CPE0002676_assembly_filtered.fasta	Klebsiella pneumoniae	234098wB12_CPE0002665_assembly_filtered.fasta	Citrobacter freundii	Different Species
CPE	DB	7	DW	3	indirect	-862	hospital	234099wH1_CPE0002676_assembly_filtered.fasta	Klebsiella pneumoniae	234099wG3_CPE0002696_assembly_filtered.fasta	Enterobacter hormaechei	Different Species
CPE	DB	7	DW	6	indirect	-66	hospital	234099wH1_CPE0002676_assembly_filtered.fasta	Klebsiella pneumoniae	234099wG3_CPE0002696_assembly_filtered.fasta	Enterobacter hormaechei	Different Species
CPE	DB	7	DW	7	indirect	-56	hospital	234099wH1_CPE0002676_assembly_filtered.fasta	Klebsiella pneumoniae	234099wG3_CPE0002696_assembly_filtered.fasta	Enterobacter hormaechei	Different Species
CPE	DB	7	DZ	2	indirect	-116	hospital	234099wH1_CPE0002676_assembly_filtered.fasta	Klebsiella pneumoniae	234098wF1_CPE0002574_assembly_filtered.fasta	Klebsiella pneumoniae	Same Species	21701	0.999874	0.738453
CPE	DB	7	DZ	3	indirect	-111	hospital	234099wH1_CPE0002676_assembly_filtered.fasta	Klebsiella pneumoniae	234098wF1_CPE0002574_assembly_filtered.fasta	Klebsiella pneumoniae	Same Species	21701	0.999874	0.738453
CPE	DB	7	EB	1	indirect	-112	ward	234099wH1_CPE0002676_assembly_filtered.fasta	Klebsiella pneumoniae	234098wH3_CPE0002592_assembly_filtered.fasta	Escherichia coli	Different Species
CPE	DB	7	EB	2	indirect	-106	hospital	234099wH1_CPE0002676_assembly_filtered.fasta	Klebsiella pneumoniae	234098wH3_CPE0002592_assembly_filtered.fasta	Escherichia coli	Different Species
CPE	DB	7	EB	3	indirect	-102	hospital	234099wH1_CPE0002676_assembly_filtered.fasta	Klebsiella pneumoniae	234098wH3_CPE0002592_assembly_filtered.fasta	Escherichia coli	Different Species
CPE	DB	7	EF	1	indirect	-66	ward	234099wH1_CPE0002676_assembly_filtered.fasta	Klebsiella pneumoniae	234099wF3_CPE0002694_assembly_filtered.fasta	Klebsiella aerogenes	Different Species
CPE	DB	7	EG	2	indirect	-889	hospital	234099wH1_CPE0002676_assembly_filtered.fasta	Klebsiella pneumoniae	234098wB9_CPE0002641_assembly_filtered.fasta	Enterobacter hormaechei	Different Species
CPE	DB	7	EG	19	indirect	-209	hospital	234099wH1_CPE0002676_assembly_filtered.fasta	Klebsiella pneumoniae	234098wB9_CPE0002641_assembly_filtered.fasta	Enterobacter hormaechei	Different Species
CPE	DB	7	EH	1	indirect	-154	hospital	234099wH1_CPE0002676_assembly_filtered.fasta	Klebsiella pneumoniae	234099wC1_CPE0002671_assembly_filtered.fasta	Citrobacter freundii	Different Species				Klebsiella_pneumoniae_234099wH1_CPE0002676_assembly_plasmid_AA554	Citrobacter_freundii_234099wC1_CPE0002671_assembly_plasmid_AD158	4
CPE	DB	7	EH	2	indirect	-149	hospital	234099wH1_CPE0002676_assembly_filtered.fasta	Klebsiella pneumoniae	234099wC1_CPE0002671_assembly_filtered.fasta	Citrobacter freundii	Different Species				Klebsiella_pneumoniae_234099wH1_CPE0002676_assembly_plasmid_AA554	Citrobacter_freundii_234099wC1_CPE0002671_assembly_plasmid_AD158	4
CPE	DB	7	EH	3	indirect	-51	hospital	234099wH1_CPE0002676_assembly_filtered.fasta	Klebsiella pneumoniae	234099wC1_CPE0002671_assembly_filtered.fasta	Citrobacter freundii	Different Species				Klebsiella_pneumoniae_234099wH1_CPE0002676_assembly_plasmid_AA554	Citrobacter_freundii_234099wC1_CPE0002671_assembly_plasmid_AD158	4
CPE	DB	7	EK	8	indirect	-110	ward	234099wH1_CPE0002676_assembly_filtered.fasta	Klebsiella pneumoniae	234098wE1_CPE0002573_assembly_filtered.fasta	Escherichia coli	Different Species
CPE	DB	7	EM	6	indirect	-125	hospital	234099wH1_CPE0002676_assembly_filtered.fasta	Klebsiella pneumoniae	234098wC5_CPE0002606_assembly_filtered.fasta	Klebsiella pneumoniae	Same Species	21154	0.999728	0.667872
CPE	DB	7	EN	4	indirect	-559	hospital	234099wH1_CPE0002676_assembly_filtered.fasta	Klebsiella pneumoniae	234099wB4_CPE0002700_assembly_filtered.fasta	Klebsiella pneumoniae	Same Species	21724	0.999944	0.8
CPE	DB	7	EN	5	indirect	-555	hospital	234099wH1_CPE0002676_assembly_filtered.fasta	Klebsiella pneumoniae	234099wB4_CPE0002700_assembly_filtered.fasta	Klebsiella pneumoniae	Same Species	21724	0.999944	0.8
CPE	DB	7	EN	6	indirect	-553	hospital	234099wH1_CPE0002676_assembly_filtered.fasta	Klebsiella pneumoniae	234099wB4_CPE0002700_assembly_filtered.fasta	Klebsiella pneumoniae	Same Species	21724	0.999944	0.8
CPE	DB	7	EN	7	indirect	-545	hospital	234099wH1_CPE0002676_assembly_filtered.fasta	Klebsiella pneumoniae	234099wB4_CPE0002700_assembly_filtered.fasta	Klebsiella pneumoniae	Same Species	21724	0.999944	0.8
CPE	DB	7	EN	8	indirect	-527	hospital	234099wH1_CPE0002676_assembly_filtered.fasta	Klebsiella pneumoniae	234099wB4_CPE0002700_assembly_filtered.fasta	Klebsiella pneumoniae	Same Species	21724	0.999944	0.8
CPE	DB	7	EN	9	indirect	-517	hospital	234099wH1_CPE0002676_assembly_filtered.fasta	Klebsiella pneumoniae	234099wB4_CPE0002700_assembly_filtered.fasta	Klebsiella pneumoniae	Same Species	21724	0.999944	0.8
CPE	DB	7	EN	10	indirect	-503	hospital	234099wH1_CPE0002676_assembly_filtered.fasta	Klebsiella pneumoniae	234099wB4_CPE0002700_assembly_filtered.fasta	Klebsiella pneumoniae	Same Species	21724	0.999944	0.8
CPE	DB	7	EN	11	indirect	-498	hospital	234099wH1_CPE0002676_assembly_filtered.fasta	Klebsiella pneumoniae	234099wB4_CPE0002700_assembly_filtered.fasta	Klebsiella pneumoniae	Same Species	21724	0.999944	0.8
CPE	DB	7	EN	16	indirect	-412	hospital	234099wH1_CPE0002676_assembly_filtered.fasta	Klebsiella pneumoniae	234099wB4_CPE0002700_assembly_filtered.fasta	Klebsiella pneumoniae	Same Species	21724	0.999944	0.8
CPE	DB	7	EN	17	indirect	-404	hospital	234099wH1_CPE0002676_assembly_filtered.fasta	Klebsiella pneumoniae	234099wB4_CPE0002700_assembly_filtered.fasta	Klebsiella pneumoniae	Same Species	21724	0.999944	0.8
CPE	DB	7	EN	19	indirect	-276	hospital	234099wH1_CPE0002676_assembly_filtered.fasta	Klebsiella pneumoniae	234099wB4_CPE0002700_assembly_filtered.fasta	Klebsiella pneumoniae	Same Species	21724	0.999944	0.8
CPE	DB	7	EN	20	indirect	-234	hospital	234099wH1_CPE0002676_assembly_filtered.fasta	Klebsiella pneumoniae	234099wB4_CPE0002700_assembly_filtered.fasta	Klebsiella pneumoniae	Same Species	21724	0.999944	0.8
CPE	DB	7	EN	21	indirect	-232	hospital	234099wH1_CPE0002676_assembly_filtered.fasta	Klebsiella pneumoniae	234099wB4_CPE0002700_assembly_filtered.fasta	Klebsiella pneumoniae	Same Species	21724	0.999944	0.8
CPE	DB	7	EN	22	indirect	-224	hospital	234099wH1_CPE0002676_assembly_filtered.fasta	Klebsiella pneumoniae	234099wB4_CPE0002700_assembly_filtered.fasta	Klebsiella pneumoniae	Same Species	21724	0.999944	0.8
CPE	DB	7	EN	23	indirect	-220	hospital	234099wH1_CPE0002676_assembly_filtered.fasta	Klebsiella pneumoniae	234099wB4_CPE0002700_assembly_filtered.fasta	Klebsiella pneumoniae	Same Species	21724	0.999944	0.8
CPE	DB	7	EN	24	indirect	-211	hospital	234099wH1_CPE0002676_assembly_filtered.fasta	Klebsiella pneumoniae	234099wB4_CPE0002700_assembly_filtered.fasta	Klebsiella pneumoniae	Same Species	21724	0.999944	0.8
CPE	DB	7	EN	25	indirect	-203	hospital	234099wH1_CPE0002676_assembly_filtered.fasta	Klebsiella pneumoniae	234099wB4_CPE0002700_assembly_filtered.fasta	Klebsiella pneumoniae	Same Species	21724	0.999944	0.8
CPE	DB	7	EN	26	indirect	-196	hospital	234099wH1_CPE0002676_assembly_filtered.fasta	Klebsiella pneumoniae	234099wB4_CPE0002700_assembly_filtered.fasta	Klebsiella pneumoniae	Same Species	21724	0.999944	0.8
CPE	DB	7	EN	27	indirect	-189	hospital	234099wH1_CPE0002676_assembly_filtered.fasta	Klebsiella pneumoniae	234099wB4_CPE0002700_assembly_filtered.fasta	Klebsiella pneumoniae	Same Species	21724	0.999944	0.8
CPE	DB	7	EN	28	indirect	-182	hospital	234099wH1_CPE0002676_assembly_filtered.fasta	Klebsiella pneumoniae	234099wB4_CPE0002700_assembly_filtered.fasta	Klebsiella pneumoniae	Same Species	21724	0.999944	0.8
CPE	DB	7	EN	29	indirect	-171	hospital	234099wH1_CPE0002676_assembly_filtered.fasta	Klebsiella pneumoniae	234099wB4_CPE0002700_assembly_filtered.fasta	Klebsiella pneumoniae	Same Species	21724	0.999944	0.8
CPE	DB	7	EN	31	indirect	-146	hospital	234099wH1_CPE0002676_assembly_filtered.fasta	Klebsiella pneumoniae	234099wB4_CPE0002700_assembly_filtered.fasta	Klebsiella pneumoniae	Same Species	21724	0.999944	0.8
CPE	DB	7	EN	32	indirect	-132	hospital	234099wH1_CPE0002676_assembly_filtered.fasta	Klebsiella pneumoniae	234099wB4_CPE0002700_assembly_filtered.fasta	Klebsiella pneumoniae	Same Species	21724	0.999944	0.8
CPE	DB	7	EN	33	indirect	-114	hospital	234099wH1_CPE0002676_assembly_filtered.fasta	Klebsiella pneumoniae	234099wB4_CPE0002700_assembly_filtered.fasta	Klebsiella pneumoniae	Same Species	21724	0.999944	0.8
CPE	DB	7	EN	34	indirect	-108	hospital	234099wH1_CPE0002676_assembly_filtered.fasta	Klebsiella pneumoniae	234099wB4_CPE0002700_assembly_filtered.fasta	Klebsiella pneumoniae	Same Species	21724	0.999944	0.8
CPE	DB	7	EN	35	indirect	-100	hospital	234099wH1_CPE0002676_assembly_filtered.fasta	Klebsiella pneumoniae	234099wB4_CPE0002700_assembly_filtered.fasta	Klebsiella pneumoniae	Same Species	21724	0.999944	0.8
CPE	DB	7	EN	36	indirect	-97	hospital	234099wH1_CPE0002676_assembly_filtered.fasta	Klebsiella pneumoniae	234099wB4_CPE0002700_assembly_filtered.fasta	Klebsiella pneumoniae	Same Species	21724	0.999944	0.8
CPE	DB	7	EN	37	indirect	-93	hospital	234099wH1_CPE0002676_assembly_filtered.fasta	Klebsiella pneumoniae	234099wB4_CPE0002700_assembly_filtered.fasta	Klebsiella pneumoniae	Same Species	21724	0.999944	0.8
CPE	DB	7	EN	38	indirect	-86	hospital	234099wH1_CPE0002676_assembly_filtered.fasta	Klebsiella pneumoniae	234099wB4_CPE0002700_assembly_filtered.fasta	Klebsiella pneumoniae	Same Species	21724	0.999944	0.8
CPE	DB	7	EN	39	indirect	-77	hospital	234099wH1_CPE0002676_assembly_filtered.fasta	Klebsiella pneumoniae	234099wB4_CPE0002700_assembly_filtered.fasta	Klebsiella pneumoniae	Same Species	21724	0.999944	0.8
CPE	DB	7	EN	40	indirect	-76	hospital	234099wH1_CPE0002676_assembly_filtered.fasta	Klebsiella pneumoniae	234099wB4_CPE0002700_assembly_filtered.fasta	Klebsiella pneumoniae	Same Species	21724	0.999944	0.8
CPE	DB	7	EN	41	indirect	-75	hospital	234099wH1_CPE0002676_assembly_filtered.fasta	Klebsiella pneumoniae	234099wB4_CPE0002700_assembly_filtered.fasta	Klebsiella pneumoniae	Same Species	21724	0.999944	0.8
CPE	DB	7	EN	42	indirect	-65	hospital	234099wH1_CPE0002676_assembly_filtered.fasta	Klebsiella pneumoniae	234099wB4_CPE0002700_assembly_filtered.fasta	Klebsiella pneumoniae	Same Species	21724	0.999944	0.8
CPE	DB	7	EN	43	indirect	-62	hospital	234099wH1_CPE0002676_assembly_filtered.fasta	Klebsiella pneumoniae	234099wB4_CPE0002700_assembly_filtered.fasta	Klebsiella pneumoniae	Same Species	21724	0.999944	0.8
CPE	DB	7	EN	44	indirect	-55	hospital	234099wH1_CPE0002676_assembly_filtered.fasta	Klebsiella pneumoniae	234099wB4_CPE0002700_assembly_filtered.fasta	Klebsiella pneumoniae	Same Species	21724	0.999944	0.8
CPE	DB	7	EN	45	indirect	-52	hospital	234099wH1_CPE0002676_assembly_filtered.fasta	Klebsiella pneumoniae	234099wB4_CPE0002700_assembly_filtered.fasta	Klebsiella pneumoniae	Same Species	21724	0.999944	0.8
CPE	DB	7	EN	46	indirect	-51	hospital	234099wH1_CPE0002676_assembly_filtered.fasta	Klebsiella pneumoniae	234099wB4_CPE0002700_assembly_filtered.fasta	Klebsiella pneumoniae	Same Species	21724	0.999944	0.8
CPE	DB	7	EN	47	indirect	-51	hospital	234099wH1_CPE0002676_assembly_filtered.fasta	Klebsiella pneumoniae	234099wB4_CPE0002700_assembly_filtered.fasta	Klebsiella pneumoniae	Same Species	21724	0.999944	0.8
CPE	DB	7	EN	48	indirect	-50	hospital	234099wH1_CPE0002676_assembly_filtered.fasta	Klebsiella pneumoniae	234099wB4_CPE0002700_assembly_filtered.fasta	Klebsiella pneumoniae	Same Species	21724	0.999944	0.8
CPE	DB	7	EN	49	indirect	-50	hospital	234099wH1_CPE0002676_assembly_filtered.fasta	Klebsiella pneumoniae	234099wB4_CPE0002700_assembly_filtered.fasta	Klebsiella pneumoniae	Same Species	21724	0.999944	0.8
CPE	DB	7	EN	50	indirect	-49	hospital	234099wH1_CPE0002676_assembly_filtered.fasta	Klebsiella pneumoniae	234099wB4_CPE0002700_assembly_filtered.fasta	Klebsiella pneumoniae	Same Species	21724	0.999944	0.8
CPE	DB	7	EN	51	indirect	-49	hospital	234099wH1_CPE0002676_assembly_filtered.fasta	Klebsiella pneumoniae	234099wB4_CPE0002700_assembly_filtered.fasta	Klebsiella pneumoniae	Same Species	21724	0.999944	0.8
CPE	DB	7	EN	52	indirect	-45	hospital	234099wH1_CPE0002676_assembly_filtered.fasta	Klebsiella pneumoniae	234099wB4_CPE0002700_assembly_filtered.fasta	Klebsiella pneumoniae	Same Species	21724	0.999944	0.8
CPE	DB	7	EN	53	indirect	-42	hospital	234099wH1_CPE0002676_assembly_filtered.fasta	Klebsiella pneumoniae	234099wB4_CPE0002700_assembly_filtered.fasta	Klebsiella pneumoniae	Same Species	21724	0.999944	0.8
CPE	DB	7	EN	54	indirect	-41	hospital	234099wH1_CPE0002676_assembly_filtered.fasta	Klebsiella pneumoniae	234099wB4_CPE0002700_assembly_filtered.fasta	Klebsiella pneumoniae	Same Species	21724	0.999944	0.8
CPE	DB	7	EN	55	indirect	-38	hospital	234099wH1_CPE0002676_assembly_filtered.fasta	Klebsiella pneumoniae	234099wB4_CPE0002700_assembly_filtered.fasta	Klebsiella pneumoniae	Same Species	21724	0.999944	0.8
CPE	DB	7	EN	56	indirect	-35	hospital	234099wH1_CPE0002676_assembly_filtered.fasta	Klebsiella pneumoniae	234099wB4_CPE0002700_assembly_filtered.fasta	Klebsiella pneumoniae	Same Species	21724	0.999944	0.8
CPE	DB	7	EN	57	indirect	-31	hospital	234099wH1_CPE0002676_assembly_filtered.fasta	Klebsiella pneumoniae	234099wB4_CPE0002700_assembly_filtered.fasta	Klebsiella pneumoniae	Same Species	21724	0.999944	0.8
CPE	DB	7	EN	58	indirect	-28	hospital	234099wH1_CPE0002676_assembly_filtered.fasta	Klebsiella pneumoniae	234099wB4_CPE0002700_assembly_filtered.fasta	Klebsiella pneumoniae	Same Species	21724	0.999944	0.8
CPE	DB	7	EN	59	indirect	-10	hospital	234099wH1_CPE0002676_assembly_filtered.fasta	Klebsiella pneumoniae	234099wB4_CPE0002700_assembly_filtered.fasta	Klebsiella pneumoniae	Same Species	21724	0.999944	0.8
CPE	DB	7	EN	60	indirect	-7	hospital	234099wH1_CPE0002676_assembly_filtered.fasta	Klebsiella pneumoniae	234099wB4_CPE0002700_assembly_filtered.fasta	Klebsiella pneumoniae	Same Species	21724	0.999944	0.8
CPE	DB	7	EN	61	direct	6	hospital	234099wH1_CPE0002676_assembly_filtered.fasta	Klebsiella pneumoniae	234099wB4_CPE0002700_assembly_filtered.fasta	Klebsiella pneumoniae	Same Species	21724	0.999944	0.8
CPE	DB	7	EN	62	indirect	-13	hospital	234099wH1_CPE0002676_assembly_filtered.fasta	Klebsiella pneumoniae	234099wB4_CPE0002700_assembly_filtered.fasta	Klebsiella pneumoniae	Same Species	21724	0.999944	0.8
CPE	DB	7	EN	63	indirect	-16	hospital	234099wH1_CPE0002676_assembly_filtered.fasta	Klebsiella pneumoniae	234099wB4_CPE0002700_assembly_filtered.fasta	Klebsiella pneumoniae	Same Species	21724	0.999944	0.8
CPE	DB	7	EN	64	indirect	-34	hospital	234099wH1_CPE0002676_assembly_filtered.fasta	Klebsiella pneumoniae	234099wB4_CPE0002700_assembly_filtered.fasta	Klebsiella pneumoniae	Same Species	21724	0.999944	0.8
CPE	DB	7	EN	65	indirect	-37	hospital	234099wH1_CPE0002676_assembly_filtered.fasta	Klebsiella pneumoniae	234099wB4_CPE0002700_assembly_filtered.fasta	Klebsiella pneumoniae	Same Species	21724	0.999944	0.8
CPE	DB	7	EN	66	indirect	-52	hospital	234099wH1_CPE0002676_assembly_filtered.fasta	Klebsiella pneumoniae	234099wB4_CPE0002700_assembly_filtered.fasta	Klebsiella pneumoniae	Same Species	21724	0.999944	0.8
CPE	DB	7	EN	67	indirect	-53	hospital	234099wH1_CPE0002676_assembly_filtered.fasta	Klebsiella pneumoniae	234099wB4_CPE0002700_assembly_filtered.fasta	Klebsiella pneumoniae	Same Species	21724	0.999944	0.8
CPE	DB	7	EN	68	indirect	-57	hospital	234099wH1_CPE0002676_assembly_filtered.fasta	Klebsiella pneumoniae	234099wB4_CPE0002700_assembly_filtered.fasta	Klebsiella pneumoniae	Same Species	21724	0.999944	0.8
CPE	DB	7	EN	69	indirect	-58	hospital	234099wH1_CPE0002676_assembly_filtered.fasta	Klebsiella pneumoniae	234099wB4_CPE0002700_assembly_filtered.fasta	Klebsiella pneumoniae	Same Species	21724	0.999944	0.8
CPE	DB	7	EN	70	indirect	-65	hospital	234099wH1_CPE0002676_assembly_filtered.fasta	Klebsiella pneumoniae	234099wB4_CPE0002700_assembly_filtered.fasta	Klebsiella pneumoniae	Same Species	21724	0.999944	0.8
CPE	DB	7	EN	71	indirect	-67	hospital	234099wH1_CPE0002676_assembly_filtered.fasta	Klebsiella pneumoniae	234099wB4_CPE0002700_assembly_filtered.fasta	Klebsiella pneumoniae	Same Species	21724	0.999944	0.8
CPE	DB	7	EN	72	indirect	-70	hospital	234099wH1_CPE0002676_assembly_filtered.fasta	Klebsiella pneumoniae	234099wB4_CPE0002700_assembly_filtered.fasta	Klebsiella pneumoniae	Same Species	21724	0.999944	0.8
CPE	DB	7	EN	73	indirect	-127	hospital	234099wH1_CPE0002676_assembly_filtered.fasta	Klebsiella pneumoniae	234099wB4_CPE0002700_assembly_filtered.fasta	Klebsiella pneumoniae	Same Species	21724	0.999944	0.8
CPE	DB	7	EO	1	indirect	-113	hospital	234099wH1_CPE0002676_assembly_filtered.fasta	Klebsiella pneumoniae	234098wD5_CPE0002607_assembly_filtered.fasta	Klebsiella pneumoniae	Same Species	21154	0.999835	0.611669
CPE	DB	7	EO	1	indirect	-113	hospital	234099wH1_CPE0002676_assembly_filtered.fasta	Klebsiella pneumoniae	234098wA6_CPE0002615_assembly_filtered.fasta	Klebsiella pneumoniae	Same Species	21155	0.999862	0.61268
CPE	DB	7	EO	2	indirect	-112	hospital	234099wH1_CPE0002676_assembly_filtered.fasta	Klebsiella pneumoniae	234098wD5_CPE0002607_assembly_filtered.fasta	Klebsiella pneumoniae	Same Species	21154	0.999835	0.611669
CPE	DB	7	EO	2	indirect	-112	hospital	234099wH1_CPE0002676_assembly_filtered.fasta	Klebsiella pneumoniae	234098wA6_CPE0002615_assembly_filtered.fasta	Klebsiella pneumoniae	Same Species	21155	0.999862	0.61268
CPE	DB	7	EO	3	indirect	-103	hospital	234099wH1_CPE0002676_assembly_filtered.fasta	Klebsiella pneumoniae	234098wD5_CPE0002607_assembly_filtered.fasta	Klebsiella pneumoniae	Same Species	21154	0.999835	0.611669
CPE	DB	7	EO	3	indirect	-103	hospital	234099wH1_CPE0002676_assembly_filtered.fasta	Klebsiella pneumoniae	234098wA6_CPE0002615_assembly_filtered.fasta	Klebsiella pneumoniae	Same Species	21155	0.999862	0.61268
CPE	DB	7	EP	1	indirect	-68	hospital	234099wH1_CPE0002676_assembly_filtered.fasta	Klebsiella pneumoniae	234098wE10_CPE0002652_assembly_filtered.fasta	Escherichia coli	Different Species
CPE	DB	7	EP	2	indirect	-65	hospital	234099wH1_CPE0002676_assembly_filtered.fasta	Klebsiella pneumoniae	234098wE10_CPE0002652_assembly_filtered.fasta	Escherichia coli	Different Species
CPE	DB	7	ES	1	indirect	-114	hospital	234099wH1_CPE0002676_assembly_filtered.fasta	Klebsiella pneumoniae	234098wB10_CPE0002649_assembly_filtered.fasta	Klebsiella pneumoniae	Same Species	21240	0.999801	0.744226
CPE	DB	7	ES	2	indirect	-100	hospital	234099wH1_CPE0002676_assembly_filtered.fasta	Klebsiella pneumoniae	234098wB10_CPE0002649_assembly_filtered.fasta	Klebsiella pneumoniae	Same Species	21240	0.999801	0.744226
CPE	DB	7	ES	3	indirect	-72	hospital	234099wH1_CPE0002676_assembly_filtered.fasta	Klebsiella pneumoniae	234098wB10_CPE0002649_assembly_filtered.fasta	Klebsiella pneumoniae	Same Species	21240	0.999801	0.744226
CPE	DB	7	ES	4	indirect	-23	ward	234099wH1_CPE0002676_assembly_filtered.fasta	Klebsiella pneumoniae	234098wB10_CPE0002649_assembly_filtered.fasta	Klebsiella pneumoniae	Same Species	21240	0.999801	0.744226
CPE	DB	7	ES	5	indirect	-21	hospital	234099wH1_CPE0002676_assembly_filtered.fasta	Klebsiella pneumoniae	234098wB10_CPE0002649_assembly_filtered.fasta	Klebsiella pneumoniae	Same Species	21240	0.999801	0.744226
CPE	DB	7	ES	6	indirect	-109	hospital	234099wH1_CPE0002676_assembly_filtered.fasta	Klebsiella pneumoniae	234098wB10_CPE0002649_assembly_filtered.fasta	Klebsiella pneumoniae	Same Species	21240	0.999801	0.744226
CPE	DB	7	ES	7	indirect	-112	hospital	234099wH1_CPE0002676_assembly_filtered.fasta	Klebsiella pneumoniae	234098wB10_CPE0002649_assembly_filtered.fasta	Klebsiella pneumoniae	Same Species	21240	0.999801	0.744226
CPE	DB	7	ES	8	indirect	-114	hospital	234099wH1_CPE0002676_assembly_filtered.fasta	Klebsiella pneumoniae	234098wB10_CPE0002649_assembly_filtered.fasta	Klebsiella pneumoniae	Same Species	21240	0.999801	0.744226
CPE	DB	7	ET	1	indirect	-805	hospital	234099wH1_CPE0002676_assembly_filtered.fasta	Klebsiella pneumoniae	234098wH9_CPE0002647_assembly_filtered_reseq.fasta	Escherichia coli	Different Species
CPE	DB	7	ET	2	indirect	-72	hospital	234099wH1_CPE0002676_assembly_filtered.fasta	Klebsiella pneumoniae	234098wH9_CPE0002647_assembly_filtered_reseq.fasta	Escherichia coli	Different Species
CPE	DB	7	ET	3	indirect	-106	hospital	234099wH1_CPE0002676_assembly_filtered.fasta	Klebsiella pneumoniae	234098wH9_CPE0002647_assembly_filtered_reseq.fasta	Escherichia coli	Different Species
CPE	DB	7	ET	4	indirect	-257	ward	234099wH1_CPE0002676_assembly_filtered.fasta	Klebsiella pneumoniae	234098wH9_CPE0002647_assembly_filtered_reseq.fasta	Escherichia coli	Different Species
CPE	DB	7	EV	1	indirect	-109	hospital	234099wH1_CPE0002676_assembly_filtered.fasta	Klebsiella pneumoniae	234098wE8_CPE0002635_assembly_filtered.fasta	Klebsiella pneumoniae	Same Species	21143	0.999922	0.612194
CPE	DB	7	EV	2	indirect	-102	hospital	234099wH1_CPE0002676_assembly_filtered.fasta	Klebsiella pneumoniae	234098wE8_CPE0002635_assembly_filtered.fasta	Klebsiella pneumoniae	Same Species	21143	0.999922	0.612194
CPE	DB	7	EV	3	indirect	-99	hospital	234099wH1_CPE0002676_assembly_filtered.fasta	Klebsiella pneumoniae	234098wE8_CPE0002635_assembly_filtered.fasta	Klebsiella pneumoniae	Same Species	21143	0.999922	0.612194
CPE	DB	7	EY	5	indirect	-162	hospital	234099wH1_CPE0002676_assembly_filtered.fasta	Klebsiella pneumoniae	234098wG4_CPE0002599_assembly_filtered.fasta	Citrobacter freundii	Different Species
CPE	DB	7	EY	6	indirect	-160	ward	234099wH1_CPE0002676_assembly_filtered.fasta	Klebsiella pneumoniae	234098wG4_CPE0002599_assembly_filtered.fasta	Citrobacter freundii	Different Species
CPE	DB	7	EZ	1	indirect	-810	hospital	234099wH1_CPE0002676_assembly_filtered.fasta	Klebsiella pneumoniae	234098wD1_CPE0002572_assembly_filtered.fasta	Klebsiella pneumoniae	Same Species	22164	0.999889	0.711525	Klebsiella_pneumoniae_234099wH1_CPE0002676_assembly_plasmid_novel_c4dc9877ef0ec24d0ca4bd4989605f93	Klebsiella_pneumoniae_234098wD1_CPE0002572_assembly_plasmid_AD548	4
CPE	DB	7	EZ	1	indirect	-810	hospital	234099wH1_CPE0002676_assembly_filtered.fasta	Klebsiella pneumoniae	234098wD1_CPE0002572_assembly_filtered.fasta	Klebsiella pneumoniae	Same Species	22164	0.999889	0.711525	Klebsiella_pneumoniae_234099wH1_CPE0002676_assembly_plasmid_AA554	Klebsiella_pneumoniae_234098wD1_CPE0002572_assembly_plasmid_AC434	4
CPE	DB	7	EZ	3	indirect	-112	hospital	234099wH1_CPE0002676_assembly_filtered.fasta	Klebsiella pneumoniae	234098wD1_CPE0002572_assembly_filtered.fasta	Klebsiella pneumoniae	Same Species	22164	0.999889	0.711525	Klebsiella_pneumoniae_234099wH1_CPE0002676_assembly_plasmid_novel_c4dc9877ef0ec24d0ca4bd4989605f93	Klebsiella_pneumoniae_234098wD1_CPE0002572_assembly_plasmid_AD548	4
CPE	DB	7	EZ	3	indirect	-112	hospital	234099wH1_CPE0002676_assembly_filtered.fasta	Klebsiella pneumoniae	234098wD1_CPE0002572_assembly_filtered.fasta	Klebsiella pneumoniae	Same Species	22164	0.999889	0.711525	Klebsiella_pneumoniae_234099wH1_CPE0002676_assembly_plasmid_AA554	Klebsiella_pneumoniae_234098wD1_CPE0002572_assembly_plasmid_AC434	4
CPE	DB	7	FC	1	indirect	-116	hospital	234099wH1_CPE0002676_assembly_filtered.fasta	Klebsiella pneumoniae	234098wE7_CPE0002627_assembly_filtered_reseq.fasta	Klebsiella aerogenes	Different Species
CPE	DB	7	FC	2	indirect	-114	hospital	234099wH1_CPE0002676_assembly_filtered.fasta	Klebsiella pneumoniae	234098wE7_CPE0002627_assembly_filtered_reseq.fasta	Klebsiella aerogenes	Different Species
CPE	DB	7	FC	3	indirect	-104	hospital	234099wH1_CPE0002676_assembly_filtered.fasta	Klebsiella pneumoniae	234098wE7_CPE0002627_assembly_filtered_reseq.fasta	Klebsiella aerogenes	Different Species
CPE	DB	7	FD	1	indirect	-126	hospital	234099wH1_CPE0002676_assembly_filtered.fasta	Klebsiella pneumoniae	234098wG10_CPE0002654_assembly_filtered.fasta	Enterobacter roggenkampii	Different Species
CPE	DB	7	FD	2	indirect	-115	hospital	234099wH1_CPE0002676_assembly_filtered.fasta	Klebsiella pneumoniae	234098wG10_CPE0002654_assembly_filtered.fasta	Enterobacter roggenkampii	Different Species
CPE	DB	7	FD	3	indirect	-41	hospital	234099wH1_CPE0002676_assembly_filtered.fasta	Klebsiella pneumoniae	234098wG10_CPE0002654_assembly_filtered.fasta	Enterobacter roggenkampii	Different Species
CPE	DB	7	FE	2	indirect	-44	hospital	234099wH1_CPE0002676_assembly_filtered.fasta	Klebsiella pneumoniae	234099wF2_CPE0002684_assembly_filtered.fasta	Citrobacter freundii	Different Species
CPE	DB	7	FE	3	indirect	-43	hospital	234099wH1_CPE0002676_assembly_filtered.fasta	Klebsiella pneumoniae	234099wF2_CPE0002684_assembly_filtered.fasta	Citrobacter freundii	Different Species
CPE	DB	7	FE	4	indirect	-41	hospital	234099wH1_CPE0002676_assembly_filtered.fasta	Klebsiella pneumoniae	234099wF2_CPE0002684_assembly_filtered.fasta	Citrobacter freundii	Different Species
CPE	DB	7	FF	4	indirect	-944	hospital	234099wH1_CPE0002676_assembly_filtered.fasta	Klebsiella pneumoniae	234098wG8_CPE0002637_assembly_filtered.fasta	Klebsiella pneumoniae	Same Species	22162	0.999964	0.66183
CPE	DB	7	FF	5	indirect	-934	hospital	234099wH1_CPE0002676_assembly_filtered.fasta	Klebsiella pneumoniae	234098wG8_CPE0002637_assembly_filtered.fasta	Klebsiella pneumoniae	Same Species	22162	0.999964	0.66183
CPE	DB	7	FF	6	indirect	-897	hospital	234099wH1_CPE0002676_assembly_filtered.fasta	Klebsiella pneumoniae	234098wG8_CPE0002637_assembly_filtered.fasta	Klebsiella pneumoniae	Same Species	22162	0.999964	0.66183
CPE	DB	7	FH	1	indirect	-542	hospital	234099wH1_CPE0002676_assembly_filtered.fasta	Klebsiella pneumoniae	234098wD6_CPE0002618_assembly_filtered.fasta	Klebsiella variicola	Different Species
CPE	DB	7	FH	1	indirect	-542	hospital	234099wH1_CPE0002676_assembly_filtered.fasta	Klebsiella pneumoniae	234098wG7_CPE0002629_assembly_filtered.fasta	Klebsiella variicola	Different Species
CPE	DB	7	FH	2	indirect	-541	hospital	234099wH1_CPE0002676_assembly_filtered.fasta	Klebsiella pneumoniae	234098wD6_CPE0002618_assembly_filtered.fasta	Klebsiella variicola	Different Species
CPE	DB	7	FH	2	indirect	-541	hospital	234099wH1_CPE0002676_assembly_filtered.fasta	Klebsiella pneumoniae	234098wG7_CPE0002629_assembly_filtered.fasta	Klebsiella variicola	Different Species
CPE	DB	7	FH	3	indirect	-539	hospital	234099wH1_CPE0002676_assembly_filtered.fasta	Klebsiella pneumoniae	234098wD6_CPE0002618_assembly_filtered.fasta	Klebsiella variicola	Different Species
CPE	DB	7	FH	3	indirect	-539	hospital	234099wH1_CPE0002676_assembly_filtered.fasta	Klebsiella pneumoniae	234098wG7_CPE0002629_assembly_filtered.fasta	Klebsiella variicola	Different Species
CPE	DB	7	FH	17	indirect	-293	hospital	234099wH1_CPE0002676_assembly_filtered.fasta	Klebsiella pneumoniae	234098wD6_CPE0002618_assembly_filtered.fasta	Klebsiella variicola	Different Species
CPE	DB	7	FH	17	indirect	-293	hospital	234099wH1_CPE0002676_assembly_filtered.fasta	Klebsiella pneumoniae	234098wG7_CPE0002629_assembly_filtered.fasta	Klebsiella variicola	Different Species
CPE	DB	7	FH	18	indirect	-280	hospital	234099wH1_CPE0002676_assembly_filtered.fasta	Klebsiella pneumoniae	234098wD6_CPE0002618_assembly_filtered.fasta	Klebsiella variicola	Different Species
CPE	DB	7	FH	18	indirect	-280	hospital	234099wH1_CPE0002676_assembly_filtered.fasta	Klebsiella pneumoniae	234098wG7_CPE0002629_assembly_filtered.fasta	Klebsiella variicola	Different Species
CPE	DC	1	DD	1	indirect	-655	hospital	234099wH4_CPE0002706_assembly_filtered.fasta	Citrobacter freundii	234099wG4_CPE0002705_assembly_filtered.fasta	Klebsiella pneumoniae	Different Species				Citrobacter_freundii_234099wH4_CPE0002706_assembly_plasmid_AA002	Klebsiella_pneumoniae_234099wG4_CPE0002705_assembly_plasmid_AA002	2
CPE	DC	1	DD	2	indirect	-656	hospital	234099wH4_CPE0002706_assembly_filtered.fasta	Citrobacter freundii	234099wG4_CPE0002705_assembly_filtered.fasta	Klebsiella pneumoniae	Different Species				Citrobacter_freundii_234099wH4_CPE0002706_assembly_plasmid_AA002	Klebsiella_pneumoniae_234099wG4_CPE0002705_assembly_plasmid_AA002	2
CPE	DC	1	DI	21	indirect	-772	hospital	234099wH4_CPE0002706_assembly_filtered.fasta	Citrobacter freundii	234099wF1_CPE0002674_assembly_filtered.fasta	Klebsiella aerogenes	Different Species
CPE	DC	1	DI	22	indirect	-775	hospital	234099wH4_CPE0002706_assembly_filtered.fasta	Citrobacter freundii	234099wF1_CPE0002674_assembly_filtered.fasta	Klebsiella aerogenes	Different Species
CPE	DC	1	DI	23	indirect	-776	hospital	234099wH4_CPE0002706_assembly_filtered.fasta	Citrobacter freundii	234099wF1_CPE0002674_assembly_filtered.fasta	Klebsiella aerogenes	Different Species
CPE	DC	1	DU	1	indirect	-69	hospital	234099wH4_CPE0002706_assembly_filtered.fasta	Citrobacter freundii	234098wB12_CPE0002665_assembly_filtered.fasta	Citrobacter freundii	Same Species	413	0.999749	0.547	Citrobacter_freundii_234099wH4_CPE0002706_assembly_plasmid_AB038	Citrobacter_freundii_234098wB12_CPE0002665_assembly_plasmid_AB038	2
CPE	DC	1	DU	2	indirect	-412	ward	234099wH4_CPE0002706_assembly_filtered.fasta	Citrobacter freundii	234098wB12_CPE0002665_assembly_filtered.fasta	Citrobacter freundii	Same Species	413	0.999749	0.547	Citrobacter_freundii_234099wH4_CPE0002706_assembly_plasmid_AB038	Citrobacter_freundii_234098wB12_CPE0002665_assembly_plasmid_AB038	2
CPE	DC	1	DU	3	indirect	-413	hospital	234099wH4_CPE0002706_assembly_filtered.fasta	Citrobacter freundii	234098wB12_CPE0002665_assembly_filtered.fasta	Citrobacter freundii	Same Species	413	0.999749	0.547	Citrobacter_freundii_234099wH4_CPE0002706_assembly_plasmid_AB038	Citrobacter_freundii_234098wB12_CPE0002665_assembly_plasmid_AB038	2
CPE	DC	1	DU	4	indirect	-655	hospital	234099wH4_CPE0002706_assembly_filtered.fasta	Citrobacter freundii	234098wB12_CPE0002665_assembly_filtered.fasta	Citrobacter freundii	Same Species	413	0.999749	0.547	Citrobacter_freundii_234099wH4_CPE0002706_assembly_plasmid_AB038	Citrobacter_freundii_234098wB12_CPE0002665_assembly_plasmid_AB038	2
CPE	DC	1	DU	5	indirect	-656	hospital	234099wH4_CPE0002706_assembly_filtered.fasta	Citrobacter freundii	234098wB12_CPE0002665_assembly_filtered.fasta	Citrobacter freundii	Same Species	413	0.999749	0.547	Citrobacter_freundii_234099wH4_CPE0002706_assembly_plasmid_AB038	Citrobacter_freundii_234098wB12_CPE0002665_assembly_plasmid_AB038	2
CPE	DC	1	DU	6	indirect	-668	hospital	234099wH4_CPE0002706_assembly_filtered.fasta	Citrobacter freundii	234098wB12_CPE0002665_assembly_filtered.fasta	Citrobacter freundii	Same Species	413	0.999749	0.547	Citrobacter_freundii_234099wH4_CPE0002706_assembly_plasmid_AB038	Citrobacter_freundii_234098wB12_CPE0002665_assembly_plasmid_AB038	2
CPE	DC	1	DU	7	indirect	-670	hospital	234099wH4_CPE0002706_assembly_filtered.fasta	Citrobacter freundii	234098wB12_CPE0002665_assembly_filtered.fasta	Citrobacter freundii	Same Species	413	0.999749	0.547	Citrobacter_freundii_234099wH4_CPE0002706_assembly_plasmid_AB038	Citrobacter_freundii_234098wB12_CPE0002665_assembly_plasmid_AB038	2
CPE	DC	1	DU	8	indirect	-791	hospital	234099wH4_CPE0002706_assembly_filtered.fasta	Citrobacter freundii	234098wB12_CPE0002665_assembly_filtered.fasta	Citrobacter freundii	Same Species	413	0.999749	0.547	Citrobacter_freundii_234099wH4_CPE0002706_assembly_plasmid_AB038	Citrobacter_freundii_234098wB12_CPE0002665_assembly_plasmid_AB038	2
CPE	DC	1	DU	9	indirect	-833	ward	234099wH4_CPE0002706_assembly_filtered.fasta	Citrobacter freundii	234098wB12_CPE0002665_assembly_filtered.fasta	Citrobacter freundii	Same Species	413	0.999749	0.547	Citrobacter_freundii_234099wH4_CPE0002706_assembly_plasmid_AB038	Citrobacter_freundii_234098wB12_CPE0002665_assembly_plasmid_AB038	2
CPE	DC	1	DU	10	indirect	-962	hospital	234099wH4_CPE0002706_assembly_filtered.fasta	Citrobacter freundii	234098wB12_CPE0002665_assembly_filtered.fasta	Citrobacter freundii	Same Species	413	0.999749	0.547	Citrobacter_freundii_234099wH4_CPE0002706_assembly_plasmid_AB038	Citrobacter_freundii_234098wB12_CPE0002665_assembly_plasmid_AB038	2
CPE	DC	1	DU	11	indirect	-997	hospital	234099wH4_CPE0002706_assembly_filtered.fasta	Citrobacter freundii	234098wB12_CPE0002665_assembly_filtered.fasta	Citrobacter freundii	Same Species	413	0.999749	0.547	Citrobacter_freundii_234099wH4_CPE0002706_assembly_plasmid_AB038	Citrobacter_freundii_234098wB12_CPE0002665_assembly_plasmid_AB038	2
CPE	DC	1	DW	3	indirect	-140	hospital	234099wH4_CPE0002706_assembly_filtered.fasta	Citrobacter freundii	234099wG3_CPE0002696_assembly_filtered.fasta	Enterobacter hormaechei	Different Species
CPE	DC	1	DW	6	indirect	-652	hospital	234099wH4_CPE0002706_assembly_filtered.fasta	Citrobacter freundii	234099wG3_CPE0002696_assembly_filtered.fasta	Enterobacter hormaechei	Different Species
CPE	DC	1	DW	7	indirect	-655	hospital	234099wH4_CPE0002706_assembly_filtered.fasta	Citrobacter freundii	234099wG3_CPE0002696_assembly_filtered.fasta	Enterobacter hormaechei	Different Species
CPE	DC	1	DZ	2	indirect	-604	hospital	234099wH4_CPE0002706_assembly_filtered.fasta	Citrobacter freundii	234098wF1_CPE0002574_assembly_filtered.fasta	Klebsiella pneumoniae	Different Species
CPE	DC	1	DZ	3	indirect	-609	hospital	234099wH4_CPE0002706_assembly_filtered.fasta	Citrobacter freundii	234098wF1_CPE0002574_assembly_filtered.fasta	Klebsiella pneumoniae	Different Species
CPE	DC	1	EB	1	indirect	-608	ward	234099wH4_CPE0002706_assembly_filtered.fasta	Citrobacter freundii	234098wH3_CPE0002592_assembly_filtered.fasta	Escherichia coli	Different Species
CPE	DC	1	EB	2	indirect	-609	hospital	234099wH4_CPE0002706_assembly_filtered.fasta	Citrobacter freundii	234098wH3_CPE0002592_assembly_filtered.fasta	Escherichia coli	Different Species
CPE	DC	1	EB	3	indirect	-615	hospital	234099wH4_CPE0002706_assembly_filtered.fasta	Citrobacter freundii	234098wH3_CPE0002592_assembly_filtered.fasta	Escherichia coli	Different Species
CPE	DC	1	EF	1	indirect	-654	ward	234099wH4_CPE0002706_assembly_filtered.fasta	Citrobacter freundii	234099wF3_CPE0002694_assembly_filtered.fasta	Klebsiella aerogenes	Different Species
CPE	DC	1	EG	2	indirect	-167	hospital	234099wH4_CPE0002706_assembly_filtered.fasta	Citrobacter freundii	234098wB9_CPE0002641_assembly_filtered.fasta	Enterobacter hormaechei	Different Species
CPE	DC	1	EG	19	indirect	-936	hospital	234099wH4_CPE0002706_assembly_filtered.fasta	Citrobacter freundii	234098wB9_CPE0002641_assembly_filtered.fasta	Enterobacter hormaechei	Different Species
CPE	DC	1	EH	1	indirect	-564	hospital	234099wH4_CPE0002706_assembly_filtered.fasta	Citrobacter freundii	234099wC1_CPE0002671_assembly_filtered.fasta	Citrobacter freundii	Same Species	35610	0.999955	0.803363
CPE	DC	1	EH	2	indirect	-568	hospital	234099wH4_CPE0002706_assembly_filtered.fasta	Citrobacter freundii	234099wC1_CPE0002671_assembly_filtered.fasta	Citrobacter freundii	Same Species	35610	0.999955	0.803363
CPE	DC	1	EH	3	indirect	-572	hospital	234099wH4_CPE0002706_assembly_filtered.fasta	Citrobacter freundii	234099wC1_CPE0002671_assembly_filtered.fasta	Citrobacter freundii	Same Species	35610	0.999955	0.803363
CPE	DC	1	EK	8	indirect	-607	ward	234099wH4_CPE0002706_assembly_filtered.fasta	Citrobacter freundii	234098wE1_CPE0002573_assembly_filtered.fasta	Escherichia coli	Different Species
CPE	DC	1	EM	6	indirect	-852	hospital	234099wH4_CPE0002706_assembly_filtered.fasta	Citrobacter freundii	234098wC5_CPE0002606_assembly_filtered.fasta	Klebsiella pneumoniae	Different Species
CPE	DC	1	EN	4	indirect	-161	hospital	234099wH4_CPE0002706_assembly_filtered.fasta	Citrobacter freundii	234099wB4_CPE0002700_assembly_filtered.fasta	Klebsiella pneumoniae	Different Species
CPE	DC	1	EN	5	indirect	-163	hospital	234099wH4_CPE0002706_assembly_filtered.fasta	Citrobacter freundii	234099wB4_CPE0002700_assembly_filtered.fasta	Klebsiella pneumoniae	Different Species
CPE	DC	1	EN	6	indirect	-166	hospital	234099wH4_CPE0002706_assembly_filtered.fasta	Citrobacter freundii	234099wB4_CPE0002700_assembly_filtered.fasta	Klebsiella pneumoniae	Different Species
CPE	DC	1	EN	7	indirect	-175	hospital	234099wH4_CPE0002706_assembly_filtered.fasta	Citrobacter freundii	234099wB4_CPE0002700_assembly_filtered.fasta	Klebsiella pneumoniae	Different Species
CPE	DC	1	EN	8	indirect	-193	hospital	234099wH4_CPE0002706_assembly_filtered.fasta	Citrobacter freundii	234099wB4_CPE0002700_assembly_filtered.fasta	Klebsiella pneumoniae	Different Species
CPE	DC	1	EN	9	indirect	-203	hospital	234099wH4_CPE0002706_assembly_filtered.fasta	Citrobacter freundii	234099wB4_CPE0002700_assembly_filtered.fasta	Klebsiella pneumoniae	Different Species
CPE	DC	1	EN	10	indirect	-217	hospital	234099wH4_CPE0002706_assembly_filtered.fasta	Citrobacter freundii	234099wB4_CPE0002700_assembly_filtered.fasta	Klebsiella pneumoniae	Different Species
CPE	DC	1	EN	11	indirect	-222	hospital	234099wH4_CPE0002706_assembly_filtered.fasta	Citrobacter freundii	234099wB4_CPE0002700_assembly_filtered.fasta	Klebsiella pneumoniae	Different Species
CPE	DC	1	EN	16	indirect	-308	hospital	234099wH4_CPE0002706_assembly_filtered.fasta	Citrobacter freundii	234099wB4_CPE0002700_assembly_filtered.fasta	Klebsiella pneumoniae	Different Species
CPE	DC	1	EN	17	indirect	-315	hospital	234099wH4_CPE0002706_assembly_filtered.fasta	Citrobacter freundii	234099wB4_CPE0002700_assembly_filtered.fasta	Klebsiella pneumoniae	Different Species
CPE	DC	1	EN	19	indirect	-442	hospital	234099wH4_CPE0002706_assembly_filtered.fasta	Citrobacter freundii	234099wB4_CPE0002700_assembly_filtered.fasta	Klebsiella pneumoniae	Different Species
CPE	DC	1	EN	20	indirect	-482	hospital	234099wH4_CPE0002706_assembly_filtered.fasta	Citrobacter freundii	234099wB4_CPE0002700_assembly_filtered.fasta	Klebsiella pneumoniae	Different Species
CPE	DC	1	EN	21	indirect	-487	hospital	234099wH4_CPE0002706_assembly_filtered.fasta	Citrobacter freundii	234099wB4_CPE0002700_assembly_filtered.fasta	Klebsiella pneumoniae	Different Species
CPE	DC	1	EN	22	indirect	-489	hospital	234099wH4_CPE0002706_assembly_filtered.fasta	Citrobacter freundii	234099wB4_CPE0002700_assembly_filtered.fasta	Klebsiella pneumoniae	Different Species
CPE	DC	1	EN	23	indirect	-498	hospital	234099wH4_CPE0002706_assembly_filtered.fasta	Citrobacter freundii	234099wB4_CPE0002700_assembly_filtered.fasta	Klebsiella pneumoniae	Different Species
CPE	DC	1	EN	24	indirect	-509	hospital	234099wH4_CPE0002706_assembly_filtered.fasta	Citrobacter freundii	234099wB4_CPE0002700_assembly_filtered.fasta	Klebsiella pneumoniae	Different Species
CPE	DC	1	EN	25	indirect	-517	hospital	234099wH4_CPE0002706_assembly_filtered.fasta	Citrobacter freundii	234099wB4_CPE0002700_assembly_filtered.fasta	Klebsiella pneumoniae	Different Species
CPE	DC	1	EN	26	indirect	-522	hospital	234099wH4_CPE0002706_assembly_filtered.fasta	Citrobacter freundii	234099wB4_CPE0002700_assembly_filtered.fasta	Klebsiella pneumoniae	Different Species
CPE	DC	1	EN	27	indirect	-531	hospital	234099wH4_CPE0002706_assembly_filtered.fasta	Citrobacter freundii	234099wB4_CPE0002700_assembly_filtered.fasta	Klebsiella pneumoniae	Different Species
CPE	DC	1	EN	28	indirect	-538	hospital	234099wH4_CPE0002706_assembly_filtered.fasta	Citrobacter freundii	234099wB4_CPE0002700_assembly_filtered.fasta	Klebsiella pneumoniae	Different Species
CPE	DC	1	EN	29	indirect	-545	hospital	234099wH4_CPE0002706_assembly_filtered.fasta	Citrobacter freundii	234099wB4_CPE0002700_assembly_filtered.fasta	Klebsiella pneumoniae	Different Species
CPE	DC	1	EN	31	indirect	-573	hospital	234099wH4_CPE0002706_assembly_filtered.fasta	Citrobacter freundii	234099wB4_CPE0002700_assembly_filtered.fasta	Klebsiella pneumoniae	Different Species
CPE	DC	1	EN	32	indirect	-585	hospital	234099wH4_CPE0002706_assembly_filtered.fasta	Citrobacter freundii	234099wB4_CPE0002700_assembly_filtered.fasta	Klebsiella pneumoniae	Different Species
CPE	DC	1	EN	33	indirect	-606	hospital	234099wH4_CPE0002706_assembly_filtered.fasta	Citrobacter freundii	234099wB4_CPE0002700_assembly_filtered.fasta	Klebsiella pneumoniae	Different Species
CPE	DC	1	EN	34	indirect	-609	hospital	234099wH4_CPE0002706_assembly_filtered.fasta	Citrobacter freundii	234099wB4_CPE0002700_assembly_filtered.fasta	Klebsiella pneumoniae	Different Species
CPE	DC	1	EN	35	indirect	-614	hospital	234099wH4_CPE0002706_assembly_filtered.fasta	Citrobacter freundii	234099wB4_CPE0002700_assembly_filtered.fasta	Klebsiella pneumoniae	Different Species
CPE	DC	1	EN	36	indirect	-623	hospital	234099wH4_CPE0002706_assembly_filtered.fasta	Citrobacter freundii	234099wB4_CPE0002700_assembly_filtered.fasta	Klebsiella pneumoniae	Different Species
CPE	DC	1	EN	37	indirect	-624	hospital	234099wH4_CPE0002706_assembly_filtered.fasta	Citrobacter freundii	234099wB4_CPE0002700_assembly_filtered.fasta	Klebsiella pneumoniae	Different Species
CPE	DC	1	EN	38	indirect	-629	hospital	234099wH4_CPE0002706_assembly_filtered.fasta	Citrobacter freundii	234099wB4_CPE0002700_assembly_filtered.fasta	Klebsiella pneumoniae	Different Species
CPE	DC	1	EN	39	indirect	-638	hospital	234099wH4_CPE0002706_assembly_filtered.fasta	Citrobacter freundii	234099wB4_CPE0002700_assembly_filtered.fasta	Klebsiella pneumoniae	Different Species
CPE	DC	1	EN	40	indirect	-644	hospital	234099wH4_CPE0002706_assembly_filtered.fasta	Citrobacter freundii	234099wB4_CPE0002700_assembly_filtered.fasta	Klebsiella pneumoniae	Different Species
CPE	DC	1	EN	41	indirect	-645	hospital	234099wH4_CPE0002706_assembly_filtered.fasta	Citrobacter freundii	234099wB4_CPE0002700_assembly_filtered.fasta	Klebsiella pneumoniae	Different Species
CPE	DC	1	EN	42	indirect	-646	hospital	234099wH4_CPE0002706_assembly_filtered.fasta	Citrobacter freundii	234099wB4_CPE0002700_assembly_filtered.fasta	Klebsiella pneumoniae	Different Species
CPE	DC	1	EN	43	indirect	-656	hospital	234099wH4_CPE0002706_assembly_filtered.fasta	Citrobacter freundii	234099wB4_CPE0002700_assembly_filtered.fasta	Klebsiella pneumoniae	Different Species
CPE	DC	1	EN	44	indirect	-659	hospital	234099wH4_CPE0002706_assembly_filtered.fasta	Citrobacter freundii	234099wB4_CPE0002700_assembly_filtered.fasta	Klebsiella pneumoniae	Different Species
CPE	DC	1	EN	45	indirect	-666	hospital	234099wH4_CPE0002706_assembly_filtered.fasta	Citrobacter freundii	234099wB4_CPE0002700_assembly_filtered.fasta	Klebsiella pneumoniae	Different Species
CPE	DC	1	EN	46	indirect	-669	hospital	234099wH4_CPE0002706_assembly_filtered.fasta	Citrobacter freundii	234099wB4_CPE0002700_assembly_filtered.fasta	Klebsiella pneumoniae	Different Species
CPE	DC	1	EN	47	indirect	-669	hospital	234099wH4_CPE0002706_assembly_filtered.fasta	Citrobacter freundii	234099wB4_CPE0002700_assembly_filtered.fasta	Klebsiella pneumoniae	Different Species
CPE	DC	1	EN	48	indirect	-670	hospital	234099wH4_CPE0002706_assembly_filtered.fasta	Citrobacter freundii	234099wB4_CPE0002700_assembly_filtered.fasta	Klebsiella pneumoniae	Different Species
CPE	DC	1	EN	49	indirect	-670	hospital	234099wH4_CPE0002706_assembly_filtered.fasta	Citrobacter freundii	234099wB4_CPE0002700_assembly_filtered.fasta	Klebsiella pneumoniae	Different Species
CPE	DC	1	EN	50	indirect	-671	hospital	234099wH4_CPE0002706_assembly_filtered.fasta	Citrobacter freundii	234099wB4_CPE0002700_assembly_filtered.fasta	Klebsiella pneumoniae	Different Species
CPE	DC	1	EN	51	indirect	-671	hospital	234099wH4_CPE0002706_assembly_filtered.fasta	Citrobacter freundii	234099wB4_CPE0002700_assembly_filtered.fasta	Klebsiella pneumoniae	Different Species
CPE	DC	1	EN	52	indirect	-672	hospital	234099wH4_CPE0002706_assembly_filtered.fasta	Citrobacter freundii	234099wB4_CPE0002700_assembly_filtered.fasta	Klebsiella pneumoniae	Different Species
CPE	DC	1	EN	53	indirect	-676	hospital	234099wH4_CPE0002706_assembly_filtered.fasta	Citrobacter freundii	234099wB4_CPE0002700_assembly_filtered.fasta	Klebsiella pneumoniae	Different Species
CPE	DC	1	EN	54	indirect	-679	hospital	234099wH4_CPE0002706_assembly_filtered.fasta	Citrobacter freundii	234099wB4_CPE0002700_assembly_filtered.fasta	Klebsiella pneumoniae	Different Species
CPE	DC	1	EN	55	indirect	-680	hospital	234099wH4_CPE0002706_assembly_filtered.fasta	Citrobacter freundii	234099wB4_CPE0002700_assembly_filtered.fasta	Klebsiella pneumoniae	Different Species
CPE	DC	1	EN	56	indirect	-683	hospital	234099wH4_CPE0002706_assembly_filtered.fasta	Citrobacter freundii	234099wB4_CPE0002700_assembly_filtered.fasta	Klebsiella pneumoniae	Different Species
CPE	DC	1	EN	57	indirect	-686	hospital	234099wH4_CPE0002706_assembly_filtered.fasta	Citrobacter freundii	234099wB4_CPE0002700_assembly_filtered.fasta	Klebsiella pneumoniae	Different Species
CPE	DC	1	EN	58	indirect	-690	hospital	234099wH4_CPE0002706_assembly_filtered.fasta	Citrobacter freundii	234099wB4_CPE0002700_assembly_filtered.fasta	Klebsiella pneumoniae	Different Species
CPE	DC	1	EN	59	indirect	-693	hospital	234099wH4_CPE0002706_assembly_filtered.fasta	Citrobacter freundii	234099wB4_CPE0002700_assembly_filtered.fasta	Klebsiella pneumoniae	Different Species
CPE	DC	1	EN	60	indirect	-711	hospital	234099wH4_CPE0002706_assembly_filtered.fasta	Citrobacter freundii	234099wB4_CPE0002700_assembly_filtered.fasta	Klebsiella pneumoniae	Different Species
CPE	DC	1	EN	61	indirect	-714	hospital	234099wH4_CPE0002706_assembly_filtered.fasta	Citrobacter freundii	234099wB4_CPE0002700_assembly_filtered.fasta	Klebsiella pneumoniae	Different Species
CPE	DC	1	EN	62	indirect	-740	hospital	234099wH4_CPE0002706_assembly_filtered.fasta	Citrobacter freundii	234099wB4_CPE0002700_assembly_filtered.fasta	Klebsiella pneumoniae	Different Species
CPE	DC	1	EN	63	indirect	-743	hospital	234099wH4_CPE0002706_assembly_filtered.fasta	Citrobacter freundii	234099wB4_CPE0002700_assembly_filtered.fasta	Klebsiella pneumoniae	Different Species
CPE	DC	1	EN	64	indirect	-761	hospital	234099wH4_CPE0002706_assembly_filtered.fasta	Citrobacter freundii	234099wB4_CPE0002700_assembly_filtered.fasta	Klebsiella pneumoniae	Different Species
CPE	DC	1	EN	65	indirect	-764	hospital	234099wH4_CPE0002706_assembly_filtered.fasta	Citrobacter freundii	234099wB4_CPE0002700_assembly_filtered.fasta	Klebsiella pneumoniae	Different Species
CPE	DC	1	EN	66	indirect	-779	hospital	234099wH4_CPE0002706_assembly_filtered.fasta	Citrobacter freundii	234099wB4_CPE0002700_assembly_filtered.fasta	Klebsiella pneumoniae	Different Species
CPE	DC	1	EN	67	indirect	-780	hospital	234099wH4_CPE0002706_assembly_filtered.fasta	Citrobacter freundii	234099wB4_CPE0002700_assembly_filtered.fasta	Klebsiella pneumoniae	Different Species
CPE	DC	1	EN	68	indirect	-784	hospital	234099wH4_CPE0002706_assembly_filtered.fasta	Citrobacter freundii	234099wB4_CPE0002700_assembly_filtered.fasta	Klebsiella pneumoniae	Different Species
CPE	DC	1	EN	69	indirect	-785	hospital	234099wH4_CPE0002706_assembly_filtered.fasta	Citrobacter freundii	234099wB4_CPE0002700_assembly_filtered.fasta	Klebsiella pneumoniae	Different Species
CPE	DC	1	EN	70	indirect	-792	hospital	234099wH4_CPE0002706_assembly_filtered.fasta	Citrobacter freundii	234099wB4_CPE0002700_assembly_filtered.fasta	Klebsiella pneumoniae	Different Species
CPE	DC	1	EN	71	indirect	-794	hospital	234099wH4_CPE0002706_assembly_filtered.fasta	Citrobacter freundii	234099wB4_CPE0002700_assembly_filtered.fasta	Klebsiella pneumoniae	Different Species
CPE	DC	1	EN	72	indirect	-797	hospital	234099wH4_CPE0002706_assembly_filtered.fasta	Citrobacter freundii	234099wB4_CPE0002700_assembly_filtered.fasta	Klebsiella pneumoniae	Different Species
CPE	DC	1	EN	73	indirect	-854	hospital	234099wH4_CPE0002706_assembly_filtered.fasta	Citrobacter freundii	234099wB4_CPE0002700_assembly_filtered.fasta	Klebsiella pneumoniae	Different Species
CPE	DC	1	EO	1	indirect	-604	hospital	234099wH4_CPE0002706_assembly_filtered.fasta	Citrobacter freundii	234098wD5_CPE0002607_assembly_filtered.fasta	Klebsiella pneumoniae	Different Species
CPE	DC	1	EO	1	indirect	-604	hospital	234099wH4_CPE0002706_assembly_filtered.fasta	Citrobacter freundii	234098wA6_CPE0002615_assembly_filtered.fasta	Klebsiella pneumoniae	Different Species
CPE	DC	1	EO	2	indirect	-608	hospital	234099wH4_CPE0002706_assembly_filtered.fasta	Citrobacter freundii	234098wD5_CPE0002607_assembly_filtered.fasta	Klebsiella pneumoniae	Different Species
CPE	DC	1	EO	2	indirect	-608	hospital	234099wH4_CPE0002706_assembly_filtered.fasta	Citrobacter freundii	234098wA6_CPE0002615_assembly_filtered.fasta	Klebsiella pneumoniae	Different Species
CPE	DC	1	EO	3	indirect	-609	hospital	234099wH4_CPE0002706_assembly_filtered.fasta	Citrobacter freundii	234098wD5_CPE0002607_assembly_filtered.fasta	Klebsiella pneumoniae	Different Species
CPE	DC	1	EO	3	indirect	-609	hospital	234099wH4_CPE0002706_assembly_filtered.fasta	Citrobacter freundii	234098wA6_CPE0002615_assembly_filtered.fasta	Klebsiella pneumoniae	Different Species
CPE	DC	1	EP	1	indirect	-651	hospital	234099wH4_CPE0002706_assembly_filtered.fasta	Citrobacter freundii	234098wE10_CPE0002652_assembly_filtered.fasta	Escherichia coli	Different Species
CPE	DC	1	EP	2	indirect	-653	hospital	234099wH4_CPE0002706_assembly_filtered.fasta	Citrobacter freundii	234098wE10_CPE0002652_assembly_filtered.fasta	Escherichia coli	Different Species
CPE	DC	1	ES	1	indirect	-604	hospital	234099wH4_CPE0002706_assembly_filtered.fasta	Citrobacter freundii	234098wB10_CPE0002649_assembly_filtered.fasta	Klebsiella pneumoniae	Different Species
CPE	DC	1	ES	2	indirect	-607	hospital	234099wH4_CPE0002706_assembly_filtered.fasta	Citrobacter freundii	234098wB10_CPE0002649_assembly_filtered.fasta	Klebsiella pneumoniae	Different Species
CPE	DC	1	ES	3	indirect	-648	hospital	234099wH4_CPE0002706_assembly_filtered.fasta	Citrobacter freundii	234098wB10_CPE0002649_assembly_filtered.fasta	Klebsiella pneumoniae	Different Species
CPE	DC	1	ES	4	indirect	-696	ward	234099wH4_CPE0002706_assembly_filtered.fasta	Citrobacter freundii	234098wB10_CPE0002649_assembly_filtered.fasta	Klebsiella pneumoniae	Different Species
CPE	DC	1	ES	5	indirect	-698	hospital	234099wH4_CPE0002706_assembly_filtered.fasta	Citrobacter freundii	234098wB10_CPE0002649_assembly_filtered.fasta	Klebsiella pneumoniae	Different Species
CPE	DC	1	ES	6	indirect	-836	hospital	234099wH4_CPE0002706_assembly_filtered.fasta	Citrobacter freundii	234098wB10_CPE0002649_assembly_filtered.fasta	Klebsiella pneumoniae	Different Species
CPE	DC	1	ES	7	indirect	-839	hospital	234099wH4_CPE0002706_assembly_filtered.fasta	Citrobacter freundii	234098wB10_CPE0002649_assembly_filtered.fasta	Klebsiella pneumoniae	Different Species
CPE	DC	1	ES	8	indirect	-841	hospital	234099wH4_CPE0002706_assembly_filtered.fasta	Citrobacter freundii	234098wB10_CPE0002649_assembly_filtered.fasta	Klebsiella pneumoniae	Different Species
CPE	DC	1	ET	1	indirect	-83	hospital	234099wH4_CPE0002706_assembly_filtered.fasta	Citrobacter freundii	234098wH9_CPE0002647_assembly_filtered_reseq.fasta	Escherichia coli	Different Species
CPE	DC	1	ET	2	indirect	-647	hospital	234099wH4_CPE0002706_assembly_filtered.fasta	Citrobacter freundii	234098wH9_CPE0002647_assembly_filtered_reseq.fasta	Escherichia coli	Different Species
CPE	DC	1	ET	3	indirect	-833	hospital	234099wH4_CPE0002706_assembly_filtered.fasta	Citrobacter freundii	234098wH9_CPE0002647_assembly_filtered_reseq.fasta	Escherichia coli	Different Species
CPE	DC	1	ET	4	indirect	-984	ward	234099wH4_CPE0002706_assembly_filtered.fasta	Citrobacter freundii	234098wH9_CPE0002647_assembly_filtered_reseq.fasta	Escherichia coli	Different Species
CPE	DC	1	EV	1	indirect	-610	hospital	234099wH4_CPE0002706_assembly_filtered.fasta	Citrobacter freundii	234098wE8_CPE0002635_assembly_filtered.fasta	Klebsiella pneumoniae	Different Species
CPE	DC	1	EV	2	indirect	-612	hospital	234099wH4_CPE0002706_assembly_filtered.fasta	Citrobacter freundii	234098wE8_CPE0002635_assembly_filtered.fasta	Klebsiella pneumoniae	Different Species
CPE	DC	1	EV	3	indirect	-619	hospital	234099wH4_CPE0002706_assembly_filtered.fasta	Citrobacter freundii	234098wE8_CPE0002635_assembly_filtered.fasta	Klebsiella pneumoniae	Different Species
CPE	DC	1	EY	5	indirect	-557	hospital	234099wH4_CPE0002706_assembly_filtered.fasta	Citrobacter freundii	234098wG4_CPE0002599_assembly_filtered.fasta	Citrobacter freundii	Same Species	154506	0.999899	0.810976	Citrobacter_freundii_234099wH4_CPE0002706_assembly_plasmid_AA002	Citrobacter_freundii_234098wG4_CPE0002599_assembly_plasmid_AA002	2
CPE	DC	1	EY	6	indirect	-559	ward	234099wH4_CPE0002706_assembly_filtered.fasta	Citrobacter freundii	234098wG4_CPE0002599_assembly_filtered.fasta	Citrobacter freundii	Same Species	154506	0.999899	0.810976	Citrobacter_freundii_234099wH4_CPE0002706_assembly_plasmid_AA002	Citrobacter_freundii_234098wG4_CPE0002599_assembly_plasmid_AA002	2
CPE	DC	1	EZ	1	indirect	-88	hospital	234099wH4_CPE0002706_assembly_filtered.fasta	Citrobacter freundii	234098wD1_CPE0002572_assembly_filtered.fasta	Klebsiella pneumoniae	Different Species				Citrobacter_freundii_234099wH4_CPE0002706_assembly_plasmid_AC288	Klebsiella_pneumoniae_234098wD1_CPE0002572_assembly_plasmid_AC288	1
CPE	DC	1	EZ	3	indirect	-608	hospital	234099wH4_CPE0002706_assembly_filtered.fasta	Citrobacter freundii	234098wD1_CPE0002572_assembly_filtered.fasta	Klebsiella pneumoniae	Different Species				Citrobacter_freundii_234099wH4_CPE0002706_assembly_plasmid_AC288	Klebsiella_pneumoniae_234098wD1_CPE0002572_assembly_plasmid_AC288	1
CPE	DC	1	FC	1	indirect	-604	hospital	234099wH4_CPE0002706_assembly_filtered.fasta	Citrobacter freundii	234098wE7_CPE0002627_assembly_filtered_reseq.fasta	Klebsiella aerogenes	Different Species
CPE	DC	1	FC	2	indirect	-605	hospital	234099wH4_CPE0002706_assembly_filtered.fasta	Citrobacter freundii	234098wE7_CPE0002627_assembly_filtered_reseq.fasta	Klebsiella aerogenes	Different Species
CPE	DC	1	FC	3	indirect	-607	hospital	234099wH4_CPE0002706_assembly_filtered.fasta	Citrobacter freundii	234098wE7_CPE0002627_assembly_filtered_reseq.fasta	Klebsiella aerogenes	Different Species
CPE	DC	1	FD	1	indirect	-578	hospital	234099wH4_CPE0002706_assembly_filtered.fasta	Citrobacter freundii	234098wG10_CPE0002654_assembly_filtered.fasta	Enterobacter roggenkampii	Different Species
CPE	DC	1	FD	2	indirect	-595	hospital	234099wH4_CPE0002706_assembly_filtered.fasta	Citrobacter freundii	234098wG10_CPE0002654_assembly_filtered.fasta	Enterobacter roggenkampii	Different Species
CPE	DC	1	FD	3	indirect	-606	hospital	234099wH4_CPE0002706_assembly_filtered.fasta	Citrobacter freundii	234098wG10_CPE0002654_assembly_filtered.fasta	Enterobacter roggenkampii	Different Species
CPE	DC	1	FE	2	indirect	-671	hospital	234099wH4_CPE0002706_assembly_filtered.fasta	Citrobacter freundii	234099wF2_CPE0002684_assembly_filtered.fasta	Citrobacter freundii	Same Species	26256	0.999881	0.72164	Citrobacter_freundii_234099wH4_CPE0002706_assembly_plasmid_AA002	Citrobacter_freundii_234099wF2_CPE0002684_assembly_plasmid_AA002	2
CPE	DC	1	FE	3	indirect	-677	hospital	234099wH4_CPE0002706_assembly_filtered.fasta	Citrobacter freundii	234099wF2_CPE0002684_assembly_filtered.fasta	Citrobacter freundii	Same Species	26256	0.999881	0.72164	Citrobacter_freundii_234099wH4_CPE0002706_assembly_plasmid_AA002	Citrobacter_freundii_234099wF2_CPE0002684_assembly_plasmid_AA002	2
CPE	DC	1	FE	4	indirect	-678	hospital	234099wH4_CPE0002706_assembly_filtered.fasta	Citrobacter freundii	234099wF2_CPE0002684_assembly_filtered.fasta	Citrobacter freundii	Same Species	26256	0.999881	0.72164	Citrobacter_freundii_234099wH4_CPE0002706_assembly_plasmid_AA002	Citrobacter_freundii_234099wF2_CPE0002684_assembly_plasmid_AA002	2
CPE	DC	1	FF	4	indirect	-222	hospital	234099wH4_CPE0002706_assembly_filtered.fasta	Citrobacter freundii	234098wG8_CPE0002637_assembly_filtered.fasta	Klebsiella pneumoniae	Different Species
CPE	DC	1	FF	5	indirect	-212	hospital	234099wH4_CPE0002706_assembly_filtered.fasta	Citrobacter freundii	234098wG8_CPE0002637_assembly_filtered.fasta	Klebsiella pneumoniae	Different Species
CPE	DC	1	FF	6	indirect	-175	hospital	234099wH4_CPE0002706_assembly_filtered.fasta	Citrobacter freundii	234098wG8_CPE0002637_assembly_filtered.fasta	Klebsiella pneumoniae	Different Species
CPE	DC	1	FH	1	indirect	-176	hospital	234099wH4_CPE0002706_assembly_filtered.fasta	Citrobacter freundii	234098wD6_CPE0002618_assembly_filtered.fasta	Klebsiella variicola	Different Species
CPE	DC	1	FH	1	indirect	-176	hospital	234099wH4_CPE0002706_assembly_filtered.fasta	Citrobacter freundii	234098wG7_CPE0002629_assembly_filtered.fasta	Klebsiella variicola	Different Species
CPE	DC	1	FH	2	indirect	-179	hospital	234099wH4_CPE0002706_assembly_filtered.fasta	Citrobacter freundii	234098wD6_CPE0002618_assembly_filtered.fasta	Klebsiella variicola	Different Species
CPE	DC	1	FH	2	indirect	-179	hospital	234099wH4_CPE0002706_assembly_filtered.fasta	Citrobacter freundii	234098wG7_CPE0002629_assembly_filtered.fasta	Klebsiella variicola	Different Species
CPE	DC	1	FH	3	indirect	-181	hospital	234099wH4_CPE0002706_assembly_filtered.fasta	Citrobacter freundii	234098wD6_CPE0002618_assembly_filtered.fasta	Klebsiella variicola	Different Species
CPE	DC	1	FH	3	indirect	-181	hospital	234099wH4_CPE0002706_assembly_filtered.fasta	Citrobacter freundii	234098wG7_CPE0002629_assembly_filtered.fasta	Klebsiella variicola	Different Species
CPE	DC	1	FH	17	indirect	-417	hospital	234099wH4_CPE0002706_assembly_filtered.fasta	Citrobacter freundii	234098wD6_CPE0002618_assembly_filtered.fasta	Klebsiella variicola	Different Species
CPE	DC	1	FH	17	indirect	-417	hospital	234099wH4_CPE0002706_assembly_filtered.fasta	Citrobacter freundii	234098wG7_CPE0002629_assembly_filtered.fasta	Klebsiella variicola	Different Species
CPE	DC	1	FH	18	indirect	-433	hospital	234099wH4_CPE0002706_assembly_filtered.fasta	Citrobacter freundii	234098wD6_CPE0002618_assembly_filtered.fasta	Klebsiella variicola	Different Species
CPE	DC	1	FH	18	indirect	-433	hospital	234099wH4_CPE0002706_assembly_filtered.fasta	Citrobacter freundii	234098wG7_CPE0002629_assembly_filtered.fasta	Klebsiella variicola	Different Species
CPE	DC	2	DD	1	indirect	-644	hospital	234099wH4_CPE0002706_assembly_filtered.fasta	Citrobacter freundii	234099wG4_CPE0002705_assembly_filtered.fasta	Klebsiella pneumoniae	Different Species				Citrobacter_freundii_234099wH4_CPE0002706_assembly_plasmid_AA002	Klebsiella_pneumoniae_234099wG4_CPE0002705_assembly_plasmid_AA002	2
CPE	DC	2	DD	2	indirect	-645	hospital	234099wH4_CPE0002706_assembly_filtered.fasta	Citrobacter freundii	234099wG4_CPE0002705_assembly_filtered.fasta	Klebsiella pneumoniae	Different Species				Citrobacter_freundii_234099wH4_CPE0002706_assembly_plasmid_AA002	Klebsiella_pneumoniae_234099wG4_CPE0002705_assembly_plasmid_AA002	2
CPE	DC	2	DI	21	indirect	-761	hospital	234099wH4_CPE0002706_assembly_filtered.fasta	Citrobacter freundii	234099wF1_CPE0002674_assembly_filtered.fasta	Klebsiella aerogenes	Different Species
CPE	DC	2	DI	22	indirect	-764	hospital	234099wH4_CPE0002706_assembly_filtered.fasta	Citrobacter freundii	234099wF1_CPE0002674_assembly_filtered.fasta	Klebsiella aerogenes	Different Species
CPE	DC	2	DI	23	indirect	-765	ward	234099wH4_CPE0002706_assembly_filtered.fasta	Citrobacter freundii	234099wF1_CPE0002674_assembly_filtered.fasta	Klebsiella aerogenes	Different Species
CPE	DC	2	DU	1	indirect	-58	hospital	234099wH4_CPE0002706_assembly_filtered.fasta	Citrobacter freundii	234098wB12_CPE0002665_assembly_filtered.fasta	Citrobacter freundii	Same Species	413	0.999749	0.547	Citrobacter_freundii_234099wH4_CPE0002706_assembly_plasmid_AB038	Citrobacter_freundii_234098wB12_CPE0002665_assembly_plasmid_AB038	2
CPE	DC	2	DU	2	indirect	-401	hospital	234099wH4_CPE0002706_assembly_filtered.fasta	Citrobacter freundii	234098wB12_CPE0002665_assembly_filtered.fasta	Citrobacter freundii	Same Species	413	0.999749	0.547	Citrobacter_freundii_234099wH4_CPE0002706_assembly_plasmid_AB038	Citrobacter_freundii_234098wB12_CPE0002665_assembly_plasmid_AB038	2
CPE	DC	2	DU	3	indirect	-402	hospital	234099wH4_CPE0002706_assembly_filtered.fasta	Citrobacter freundii	234098wB12_CPE0002665_assembly_filtered.fasta	Citrobacter freundii	Same Species	413	0.999749	0.547	Citrobacter_freundii_234099wH4_CPE0002706_assembly_plasmid_AB038	Citrobacter_freundii_234098wB12_CPE0002665_assembly_plasmid_AB038	2
CPE	DC	2	DU	4	indirect	-644	hospital	234099wH4_CPE0002706_assembly_filtered.fasta	Citrobacter freundii	234098wB12_CPE0002665_assembly_filtered.fasta	Citrobacter freundii	Same Species	413	0.999749	0.547	Citrobacter_freundii_234099wH4_CPE0002706_assembly_plasmid_AB038	Citrobacter_freundii_234098wB12_CPE0002665_assembly_plasmid_AB038	2
CPE	DC	2	DU	5	indirect	-645	hospital	234099wH4_CPE0002706_assembly_filtered.fasta	Citrobacter freundii	234098wB12_CPE0002665_assembly_filtered.fasta	Citrobacter freundii	Same Species	413	0.999749	0.547	Citrobacter_freundii_234099wH4_CPE0002706_assembly_plasmid_AB038	Citrobacter_freundii_234098wB12_CPE0002665_assembly_plasmid_AB038	2
CPE	DC	2	DU	6	indirect	-657	hospital	234099wH4_CPE0002706_assembly_filtered.fasta	Citrobacter freundii	234098wB12_CPE0002665_assembly_filtered.fasta	Citrobacter freundii	Same Species	413	0.999749	0.547	Citrobacter_freundii_234099wH4_CPE0002706_assembly_plasmid_AB038	Citrobacter_freundii_234098wB12_CPE0002665_assembly_plasmid_AB038	2
CPE	DC	2	DU	7	indirect	-659	hospital	234099wH4_CPE0002706_assembly_filtered.fasta	Citrobacter freundii	234098wB12_CPE0002665_assembly_filtered.fasta	Citrobacter freundii	Same Species	413	0.999749	0.547	Citrobacter_freundii_234099wH4_CPE0002706_assembly_plasmid_AB038	Citrobacter_freundii_234098wB12_CPE0002665_assembly_plasmid_AB038	2
CPE	DC	2	DU	8	indirect	-780	hospital	234099wH4_CPE0002706_assembly_filtered.fasta	Citrobacter freundii	234098wB12_CPE0002665_assembly_filtered.fasta	Citrobacter freundii	Same Species	413	0.999749	0.547	Citrobacter_freundii_234099wH4_CPE0002706_assembly_plasmid_AB038	Citrobacter_freundii_234098wB12_CPE0002665_assembly_plasmid_AB038	2
CPE	DC	2	DU	9	indirect	-822	hospital	234099wH4_CPE0002706_assembly_filtered.fasta	Citrobacter freundii	234098wB12_CPE0002665_assembly_filtered.fasta	Citrobacter freundii	Same Species	413	0.999749	0.547	Citrobacter_freundii_234099wH4_CPE0002706_assembly_plasmid_AB038	Citrobacter_freundii_234098wB12_CPE0002665_assembly_plasmid_AB038	2
CPE	DC	2	DU	10	indirect	-951	hospital	234099wH4_CPE0002706_assembly_filtered.fasta	Citrobacter freundii	234098wB12_CPE0002665_assembly_filtered.fasta	Citrobacter freundii	Same Species	413	0.999749	0.547	Citrobacter_freundii_234099wH4_CPE0002706_assembly_plasmid_AB038	Citrobacter_freundii_234098wB12_CPE0002665_assembly_plasmid_AB038	2
CPE	DC	2	DU	11	indirect	-986	hospital	234099wH4_CPE0002706_assembly_filtered.fasta	Citrobacter freundii	234098wB12_CPE0002665_assembly_filtered.fasta	Citrobacter freundii	Same Species	413	0.999749	0.547	Citrobacter_freundii_234099wH4_CPE0002706_assembly_plasmid_AB038	Citrobacter_freundii_234098wB12_CPE0002665_assembly_plasmid_AB038	2
CPE	DC	2	DW	3	indirect	-141	hospital	234099wH4_CPE0002706_assembly_filtered.fasta	Citrobacter freundii	234099wG3_CPE0002696_assembly_filtered.fasta	Enterobacter hormaechei	Different Species
CPE	DC	2	DW	6	indirect	-641	hospital	234099wH4_CPE0002706_assembly_filtered.fasta	Citrobacter freundii	234099wG3_CPE0002696_assembly_filtered.fasta	Enterobacter hormaechei	Different Species
CPE	DC	2	DW	7	indirect	-644	hospital	234099wH4_CPE0002706_assembly_filtered.fasta	Citrobacter freundii	234099wG3_CPE0002696_assembly_filtered.fasta	Enterobacter hormaechei	Different Species
CPE	DC	2	DZ	2	indirect	-593	hospital	234099wH4_CPE0002706_assembly_filtered.fasta	Citrobacter freundii	234098wF1_CPE0002574_assembly_filtered.fasta	Klebsiella pneumoniae	Different Species
CPE	DC	2	DZ	3	indirect	-598	hospital	234099wH4_CPE0002706_assembly_filtered.fasta	Citrobacter freundii	234098wF1_CPE0002574_assembly_filtered.fasta	Klebsiella pneumoniae	Different Species
CPE	DC	2	EB	1	indirect	-597	hospital	234099wH4_CPE0002706_assembly_filtered.fasta	Citrobacter freundii	234098wH3_CPE0002592_assembly_filtered.fasta	Escherichia coli	Different Species
CPE	DC	2	EB	2	indirect	-598	hospital	234099wH4_CPE0002706_assembly_filtered.fasta	Citrobacter freundii	234098wH3_CPE0002592_assembly_filtered.fasta	Escherichia coli	Different Species
CPE	DC	2	EB	3	indirect	-604	hospital	234099wH4_CPE0002706_assembly_filtered.fasta	Citrobacter freundii	234098wH3_CPE0002592_assembly_filtered.fasta	Escherichia coli	Different Species
CPE	DC	2	EF	1	indirect	-643	hospital	234099wH4_CPE0002706_assembly_filtered.fasta	Citrobacter freundii	234099wF3_CPE0002694_assembly_filtered.fasta	Klebsiella aerogenes	Different Species
CPE	DC	2	EG	2	indirect	-168	hospital	234099wH4_CPE0002706_assembly_filtered.fasta	Citrobacter freundii	234098wB9_CPE0002641_assembly_filtered.fasta	Enterobacter hormaechei	Different Species
CPE	DC	2	EG	19	indirect	-925	hospital	234099wH4_CPE0002706_assembly_filtered.fasta	Citrobacter freundii	234098wB9_CPE0002641_assembly_filtered.fasta	Enterobacter hormaechei	Different Species
CPE	DC	2	EH	1	indirect	-553	hospital	234099wH4_CPE0002706_assembly_filtered.fasta	Citrobacter freundii	234099wC1_CPE0002671_assembly_filtered.fasta	Citrobacter freundii	Same Species	35610	0.999955	0.803363
CPE	DC	2	EH	2	indirect	-557	hospital	234099wH4_CPE0002706_assembly_filtered.fasta	Citrobacter freundii	234099wC1_CPE0002671_assembly_filtered.fasta	Citrobacter freundii	Same Species	35610	0.999955	0.803363
CPE	DC	2	EH	3	indirect	-561	hospital	234099wH4_CPE0002706_assembly_filtered.fasta	Citrobacter freundii	234099wC1_CPE0002671_assembly_filtered.fasta	Citrobacter freundii	Same Species	35610	0.999955	0.803363
CPE	DC	2	EK	8	indirect	-596	hospital	234099wH4_CPE0002706_assembly_filtered.fasta	Citrobacter freundii	234098wE1_CPE0002573_assembly_filtered.fasta	Escherichia coli	Different Species
CPE	DC	2	EM	6	indirect	-841	hospital	234099wH4_CPE0002706_assembly_filtered.fasta	Citrobacter freundii	234098wC5_CPE0002606_assembly_filtered.fasta	Klebsiella pneumoniae	Different Species
CPE	DC	2	EN	4	indirect	-150	hospital	234099wH4_CPE0002706_assembly_filtered.fasta	Citrobacter freundii	234099wB4_CPE0002700_assembly_filtered.fasta	Klebsiella pneumoniae	Different Species
CPE	DC	2	EN	5	indirect	-152	hospital	234099wH4_CPE0002706_assembly_filtered.fasta	Citrobacter freundii	234099wB4_CPE0002700_assembly_filtered.fasta	Klebsiella pneumoniae	Different Species
CPE	DC	2	EN	6	indirect	-155	hospital	234099wH4_CPE0002706_assembly_filtered.fasta	Citrobacter freundii	234099wB4_CPE0002700_assembly_filtered.fasta	Klebsiella pneumoniae	Different Species
CPE	DC	2	EN	7	indirect	-164	hospital	234099wH4_CPE0002706_assembly_filtered.fasta	Citrobacter freundii	234099wB4_CPE0002700_assembly_filtered.fasta	Klebsiella pneumoniae	Different Species
CPE	DC	2	EN	8	indirect	-182	hospital	234099wH4_CPE0002706_assembly_filtered.fasta	Citrobacter freundii	234099wB4_CPE0002700_assembly_filtered.fasta	Klebsiella pneumoniae	Different Species
CPE	DC	2	EN	9	indirect	-192	hospital	234099wH4_CPE0002706_assembly_filtered.fasta	Citrobacter freundii	234099wB4_CPE0002700_assembly_filtered.fasta	Klebsiella pneumoniae	Different Species
CPE	DC	2	EN	10	indirect	-206	hospital	234099wH4_CPE0002706_assembly_filtered.fasta	Citrobacter freundii	234099wB4_CPE0002700_assembly_filtered.fasta	Klebsiella pneumoniae	Different Species
CPE	DC	2	EN	11	indirect	-211	hospital	234099wH4_CPE0002706_assembly_filtered.fasta	Citrobacter freundii	234099wB4_CPE0002700_assembly_filtered.fasta	Klebsiella pneumoniae	Different Species
CPE	DC	2	EN	16	indirect	-297	hospital	234099wH4_CPE0002706_assembly_filtered.fasta	Citrobacter freundii	234099wB4_CPE0002700_assembly_filtered.fasta	Klebsiella pneumoniae	Different Species
CPE	DC	2	EN	17	indirect	-304	hospital	234099wH4_CPE0002706_assembly_filtered.fasta	Citrobacter freundii	234099wB4_CPE0002700_assembly_filtered.fasta	Klebsiella pneumoniae	Different Species
CPE	DC	2	EN	19	indirect	-431	hospital	234099wH4_CPE0002706_assembly_filtered.fasta	Citrobacter freundii	234099wB4_CPE0002700_assembly_filtered.fasta	Klebsiella pneumoniae	Different Species
CPE	DC	2	EN	20	indirect	-471	hospital	234099wH4_CPE0002706_assembly_filtered.fasta	Citrobacter freundii	234099wB4_CPE0002700_assembly_filtered.fasta	Klebsiella pneumoniae	Different Species
CPE	DC	2	EN	21	indirect	-476	hospital	234099wH4_CPE0002706_assembly_filtered.fasta	Citrobacter freundii	234099wB4_CPE0002700_assembly_filtered.fasta	Klebsiella pneumoniae	Different Species
CPE	DC	2	EN	22	indirect	-478	hospital	234099wH4_CPE0002706_assembly_filtered.fasta	Citrobacter freundii	234099wB4_CPE0002700_assembly_filtered.fasta	Klebsiella pneumoniae	Different Species
CPE	DC	2	EN	23	indirect	-487	hospital	234099wH4_CPE0002706_assembly_filtered.fasta	Citrobacter freundii	234099wB4_CPE0002700_assembly_filtered.fasta	Klebsiella pneumoniae	Different Species
CPE	DC	2	EN	24	indirect	-498	hospital	234099wH4_CPE0002706_assembly_filtered.fasta	Citrobacter freundii	234099wB4_CPE0002700_assembly_filtered.fasta	Klebsiella pneumoniae	Different Species
CPE	DC	2	EN	25	indirect	-506	hospital	234099wH4_CPE0002706_assembly_filtered.fasta	Citrobacter freundii	234099wB4_CPE0002700_assembly_filtered.fasta	Klebsiella pneumoniae	Different Species
CPE	DC	2	EN	26	indirect	-511	hospital	234099wH4_CPE0002706_assembly_filtered.fasta	Citrobacter freundii	234099wB4_CPE0002700_assembly_filtered.fasta	Klebsiella pneumoniae	Different Species
CPE	DC	2	EN	27	indirect	-520	hospital	234099wH4_CPE0002706_assembly_filtered.fasta	Citrobacter freundii	234099wB4_CPE0002700_assembly_filtered.fasta	Klebsiella pneumoniae	Different Species
CPE	DC	2	EN	28	indirect	-527	hospital	234099wH4_CPE0002706_assembly_filtered.fasta	Citrobacter freundii	234099wB4_CPE0002700_assembly_filtered.fasta	Klebsiella pneumoniae	Different Species
CPE	DC	2	EN	29	indirect	-534	hospital	234099wH4_CPE0002706_assembly_filtered.fasta	Citrobacter freundii	234099wB4_CPE0002700_assembly_filtered.fasta	Klebsiella pneumoniae	Different Species
CPE	DC	2	EN	31	indirect	-562	hospital	234099wH4_CPE0002706_assembly_filtered.fasta	Citrobacter freundii	234099wB4_CPE0002700_assembly_filtered.fasta	Klebsiella pneumoniae	Different Species
CPE	DC	2	EN	32	indirect	-574	hospital	234099wH4_CPE0002706_assembly_filtered.fasta	Citrobacter freundii	234099wB4_CPE0002700_assembly_filtered.fasta	Klebsiella pneumoniae	Different Species
CPE	DC	2	EN	33	indirect	-595	hospital	234099wH4_CPE0002706_assembly_filtered.fasta	Citrobacter freundii	234099wB4_CPE0002700_assembly_filtered.fasta	Klebsiella pneumoniae	Different Species
CPE	DC	2	EN	34	indirect	-598	hospital	234099wH4_CPE0002706_assembly_filtered.fasta	Citrobacter freundii	234099wB4_CPE0002700_assembly_filtered.fasta	Klebsiella pneumoniae	Different Species
CPE	DC	2	EN	35	indirect	-603	hospital	234099wH4_CPE0002706_assembly_filtered.fasta	Citrobacter freundii	234099wB4_CPE0002700_assembly_filtered.fasta	Klebsiella pneumoniae	Different Species
CPE	DC	2	EN	36	indirect	-612	hospital	234099wH4_CPE0002706_assembly_filtered.fasta	Citrobacter freundii	234099wB4_CPE0002700_assembly_filtered.fasta	Klebsiella pneumoniae	Different Species
CPE	DC	2	EN	37	indirect	-613	hospital	234099wH4_CPE0002706_assembly_filtered.fasta	Citrobacter freundii	234099wB4_CPE0002700_assembly_filtered.fasta	Klebsiella pneumoniae	Different Species
CPE	DC	2	EN	38	indirect	-618	hospital	234099wH4_CPE0002706_assembly_filtered.fasta	Citrobacter freundii	234099wB4_CPE0002700_assembly_filtered.fasta	Klebsiella pneumoniae	Different Species
CPE	DC	2	EN	39	indirect	-627	hospital	234099wH4_CPE0002706_assembly_filtered.fasta	Citrobacter freundii	234099wB4_CPE0002700_assembly_filtered.fasta	Klebsiella pneumoniae	Different Species
CPE	DC	2	EN	40	indirect	-633	hospital	234099wH4_CPE0002706_assembly_filtered.fasta	Citrobacter freundii	234099wB4_CPE0002700_assembly_filtered.fasta	Klebsiella pneumoniae	Different Species
CPE	DC	2	EN	41	indirect	-634	hospital	234099wH4_CPE0002706_assembly_filtered.fasta	Citrobacter freundii	234099wB4_CPE0002700_assembly_filtered.fasta	Klebsiella pneumoniae	Different Species
CPE	DC	2	EN	42	indirect	-635	hospital	234099wH4_CPE0002706_assembly_filtered.fasta	Citrobacter freundii	234099wB4_CPE0002700_assembly_filtered.fasta	Klebsiella pneumoniae	Different Species
CPE	DC	2	EN	43	indirect	-645	hospital	234099wH4_CPE0002706_assembly_filtered.fasta	Citrobacter freundii	234099wB4_CPE0002700_assembly_filtered.fasta	Klebsiella pneumoniae	Different Species
CPE	DC	2	EN	44	indirect	-648	hospital	234099wH4_CPE0002706_assembly_filtered.fasta	Citrobacter freundii	234099wB4_CPE0002700_assembly_filtered.fasta	Klebsiella pneumoniae	Different Species
CPE	DC	2	EN	45	indirect	-655	hospital	234099wH4_CPE0002706_assembly_filtered.fasta	Citrobacter freundii	234099wB4_CPE0002700_assembly_filtered.fasta	Klebsiella pneumoniae	Different Species
CPE	DC	2	EN	46	indirect	-658	hospital	234099wH4_CPE0002706_assembly_filtered.fasta	Citrobacter freundii	234099wB4_CPE0002700_assembly_filtered.fasta	Klebsiella pneumoniae	Different Species
CPE	DC	2	EN	47	indirect	-658	hospital	234099wH4_CPE0002706_assembly_filtered.fasta	Citrobacter freundii	234099wB4_CPE0002700_assembly_filtered.fasta	Klebsiella pneumoniae	Different Species
CPE	DC	2	EN	48	indirect	-659	hospital	234099wH4_CPE0002706_assembly_filtered.fasta	Citrobacter freundii	234099wB4_CPE0002700_assembly_filtered.fasta	Klebsiella pneumoniae	Different Species
CPE	DC	2	EN	49	indirect	-659	hospital	234099wH4_CPE0002706_assembly_filtered.fasta	Citrobacter freundii	234099wB4_CPE0002700_assembly_filtered.fasta	Klebsiella pneumoniae	Different Species
CPE	DC	2	EN	50	indirect	-660	hospital	234099wH4_CPE0002706_assembly_filtered.fasta	Citrobacter freundii	234099wB4_CPE0002700_assembly_filtered.fasta	Klebsiella pneumoniae	Different Species
CPE	DC	2	EN	51	indirect	-660	hospital	234099wH4_CPE0002706_assembly_filtered.fasta	Citrobacter freundii	234099wB4_CPE0002700_assembly_filtered.fasta	Klebsiella pneumoniae	Different Species
CPE	DC	2	EN	52	indirect	-661	hospital	234099wH4_CPE0002706_assembly_filtered.fasta	Citrobacter freundii	234099wB4_CPE0002700_assembly_filtered.fasta	Klebsiella pneumoniae	Different Species
CPE	DC	2	EN	53	indirect	-665	hospital	234099wH4_CPE0002706_assembly_filtered.fasta	Citrobacter freundii	234099wB4_CPE0002700_assembly_filtered.fasta	Klebsiella pneumoniae	Different Species
CPE	DC	2	EN	54	indirect	-668	hospital	234099wH4_CPE0002706_assembly_filtered.fasta	Citrobacter freundii	234099wB4_CPE0002700_assembly_filtered.fasta	Klebsiella pneumoniae	Different Species
CPE	DC	2	EN	55	indirect	-669	hospital	234099wH4_CPE0002706_assembly_filtered.fasta	Citrobacter freundii	234099wB4_CPE0002700_assembly_filtered.fasta	Klebsiella pneumoniae	Different Species
CPE	DC	2	EN	56	indirect	-672	hospital	234099wH4_CPE0002706_assembly_filtered.fasta	Citrobacter freundii	234099wB4_CPE0002700_assembly_filtered.fasta	Klebsiella pneumoniae	Different Species
CPE	DC	2	EN	57	indirect	-675	hospital	234099wH4_CPE0002706_assembly_filtered.fasta	Citrobacter freundii	234099wB4_CPE0002700_assembly_filtered.fasta	Klebsiella pneumoniae	Different Species
CPE	DC	2	EN	58	indirect	-679	hospital	234099wH4_CPE0002706_assembly_filtered.fasta	Citrobacter freundii	234099wB4_CPE0002700_assembly_filtered.fasta	Klebsiella pneumoniae	Different Species
CPE	DC	2	EN	59	indirect	-682	hospital	234099wH4_CPE0002706_assembly_filtered.fasta	Citrobacter freundii	234099wB4_CPE0002700_assembly_filtered.fasta	Klebsiella pneumoniae	Different Species
CPE	DC	2	EN	60	indirect	-700	hospital	234099wH4_CPE0002706_assembly_filtered.fasta	Citrobacter freundii	234099wB4_CPE0002700_assembly_filtered.fasta	Klebsiella pneumoniae	Different Species
CPE	DC	2	EN	61	indirect	-703	hospital	234099wH4_CPE0002706_assembly_filtered.fasta	Citrobacter freundii	234099wB4_CPE0002700_assembly_filtered.fasta	Klebsiella pneumoniae	Different Species
CPE	DC	2	EN	62	indirect	-729	hospital	234099wH4_CPE0002706_assembly_filtered.fasta	Citrobacter freundii	234099wB4_CPE0002700_assembly_filtered.fasta	Klebsiella pneumoniae	Different Species
CPE	DC	2	EN	63	indirect	-732	hospital	234099wH4_CPE0002706_assembly_filtered.fasta	Citrobacter freundii	234099wB4_CPE0002700_assembly_filtered.fasta	Klebsiella pneumoniae	Different Species
CPE	DC	2	EN	64	indirect	-750	hospital	234099wH4_CPE0002706_assembly_filtered.fasta	Citrobacter freundii	234099wB4_CPE0002700_assembly_filtered.fasta	Klebsiella pneumoniae	Different Species
CPE	DC	2	EN	65	indirect	-753	hospital	234099wH4_CPE0002706_assembly_filtered.fasta	Citrobacter freundii	234099wB4_CPE0002700_assembly_filtered.fasta	Klebsiella pneumoniae	Different Species
CPE	DC	2	EN	66	indirect	-768	hospital	234099wH4_CPE0002706_assembly_filtered.fasta	Citrobacter freundii	234099wB4_CPE0002700_assembly_filtered.fasta	Klebsiella pneumoniae	Different Species
CPE	DC	2	EN	67	indirect	-769	hospital	234099wH4_CPE0002706_assembly_filtered.fasta	Citrobacter freundii	234099wB4_CPE0002700_assembly_filtered.fasta	Klebsiella pneumoniae	Different Species
CPE	DC	2	EN	68	indirect	-773	hospital	234099wH4_CPE0002706_assembly_filtered.fasta	Citrobacter freundii	234099wB4_CPE0002700_assembly_filtered.fasta	Klebsiella pneumoniae	Different Species
CPE	DC	2	EN	69	indirect	-774	hospital	234099wH4_CPE0002706_assembly_filtered.fasta	Citrobacter freundii	234099wB4_CPE0002700_assembly_filtered.fasta	Klebsiella pneumoniae	Different Species
CPE	DC	2	EN	70	indirect	-781	hospital	234099wH4_CPE0002706_assembly_filtered.fasta	Citrobacter freundii	234099wB4_CPE0002700_assembly_filtered.fasta	Klebsiella pneumoniae	Different Species
CPE	DC	2	EN	71	indirect	-783	hospital	234099wH4_CPE0002706_assembly_filtered.fasta	Citrobacter freundii	234099wB4_CPE0002700_assembly_filtered.fasta	Klebsiella pneumoniae	Different Species
CPE	DC	2	EN	72	indirect	-786	hospital	234099wH4_CPE0002706_assembly_filtered.fasta	Citrobacter freundii	234099wB4_CPE0002700_assembly_filtered.fasta	Klebsiella pneumoniae	Different Species
CPE	DC	2	EN	73	indirect	-843	hospital	234099wH4_CPE0002706_assembly_filtered.fasta	Citrobacter freundii	234099wB4_CPE0002700_assembly_filtered.fasta	Klebsiella pneumoniae	Different Species
CPE	DC	2	EO	1	indirect	-593	hospital	234099wH4_CPE0002706_assembly_filtered.fasta	Citrobacter freundii	234098wD5_CPE0002607_assembly_filtered.fasta	Klebsiella pneumoniae	Different Species
CPE	DC	2	EO	1	indirect	-593	hospital	234099wH4_CPE0002706_assembly_filtered.fasta	Citrobacter freundii	234098wA6_CPE0002615_assembly_filtered.fasta	Klebsiella pneumoniae	Different Species
CPE	DC	2	EO	2	indirect	-597	hospital	234099wH4_CPE0002706_assembly_filtered.fasta	Citrobacter freundii	234098wD5_CPE0002607_assembly_filtered.fasta	Klebsiella pneumoniae	Different Species
CPE	DC	2	EO	2	indirect	-597	hospital	234099wH4_CPE0002706_assembly_filtered.fasta	Citrobacter freundii	234098wA6_CPE0002615_assembly_filtered.fasta	Klebsiella pneumoniae	Different Species
CPE	DC	2	EO	3	indirect	-598	hospital	234099wH4_CPE0002706_assembly_filtered.fasta	Citrobacter freundii	234098wD5_CPE0002607_assembly_filtered.fasta	Klebsiella pneumoniae	Different Species
CPE	DC	2	EO	3	indirect	-598	hospital	234099wH4_CPE0002706_assembly_filtered.fasta	Citrobacter freundii	234098wA6_CPE0002615_assembly_filtered.fasta	Klebsiella pneumoniae	Different Species
CPE	DC	2	EP	1	indirect	-640	hospital	234099wH4_CPE0002706_assembly_filtered.fasta	Citrobacter freundii	234098wE10_CPE0002652_assembly_filtered.fasta	Escherichia coli	Different Species
CPE	DC	2	EP	2	indirect	-642	ward	234099wH4_CPE0002706_assembly_filtered.fasta	Citrobacter freundii	234098wE10_CPE0002652_assembly_filtered.fasta	Escherichia coli	Different Species
CPE	DC	2	ES	1	indirect	-593	hospital	234099wH4_CPE0002706_assembly_filtered.fasta	Citrobacter freundii	234098wB10_CPE0002649_assembly_filtered.fasta	Klebsiella pneumoniae	Different Species
CPE	DC	2	ES	2	indirect	-596	hospital	234099wH4_CPE0002706_assembly_filtered.fasta	Citrobacter freundii	234098wB10_CPE0002649_assembly_filtered.fasta	Klebsiella pneumoniae	Different Species
CPE	DC	2	ES	3	indirect	-637	hospital	234099wH4_CPE0002706_assembly_filtered.fasta	Citrobacter freundii	234098wB10_CPE0002649_assembly_filtered.fasta	Klebsiella pneumoniae	Different Species
CPE	DC	2	ES	4	indirect	-685	hospital	234099wH4_CPE0002706_assembly_filtered.fasta	Citrobacter freundii	234098wB10_CPE0002649_assembly_filtered.fasta	Klebsiella pneumoniae	Different Species
CPE	DC	2	ES	5	indirect	-687	hospital	234099wH4_CPE0002706_assembly_filtered.fasta	Citrobacter freundii	234098wB10_CPE0002649_assembly_filtered.fasta	Klebsiella pneumoniae	Different Species
CPE	DC	2	ES	6	indirect	-825	hospital	234099wH4_CPE0002706_assembly_filtered.fasta	Citrobacter freundii	234098wB10_CPE0002649_assembly_filtered.fasta	Klebsiella pneumoniae	Different Species
CPE	DC	2	ES	7	indirect	-828	hospital	234099wH4_CPE0002706_assembly_filtered.fasta	Citrobacter freundii	234098wB10_CPE0002649_assembly_filtered.fasta	Klebsiella pneumoniae	Different Species
CPE	DC	2	ES	8	indirect	-830	hospital	234099wH4_CPE0002706_assembly_filtered.fasta	Citrobacter freundii	234098wB10_CPE0002649_assembly_filtered.fasta	Klebsiella pneumoniae	Different Species
CPE	DC	2	ET	1	indirect	-84	hospital	234099wH4_CPE0002706_assembly_filtered.fasta	Citrobacter freundii	234098wH9_CPE0002647_assembly_filtered_reseq.fasta	Escherichia coli	Different Species
CPE	DC	2	ET	2	indirect	-636	hospital	234099wH4_CPE0002706_assembly_filtered.fasta	Citrobacter freundii	234098wH9_CPE0002647_assembly_filtered_reseq.fasta	Escherichia coli	Different Species
CPE	DC	2	ET	3	indirect	-822	hospital	234099wH4_CPE0002706_assembly_filtered.fasta	Citrobacter freundii	234098wH9_CPE0002647_assembly_filtered_reseq.fasta	Escherichia coli	Different Species
CPE	DC	2	ET	4	indirect	-973	hospital	234099wH4_CPE0002706_assembly_filtered.fasta	Citrobacter freundii	234098wH9_CPE0002647_assembly_filtered_reseq.fasta	Escherichia coli	Different Species
CPE	DC	2	EV	1	indirect	-599	hospital	234099wH4_CPE0002706_assembly_filtered.fasta	Citrobacter freundii	234098wE8_CPE0002635_assembly_filtered.fasta	Klebsiella pneumoniae	Different Species
CPE	DC	2	EV	2	indirect	-601	hospital	234099wH4_CPE0002706_assembly_filtered.fasta	Citrobacter freundii	234098wE8_CPE0002635_assembly_filtered.fasta	Klebsiella pneumoniae	Different Species
CPE	DC	2	EV	3	indirect	-608	hospital	234099wH4_CPE0002706_assembly_filtered.fasta	Citrobacter freundii	234098wE8_CPE0002635_assembly_filtered.fasta	Klebsiella pneumoniae	Different Species
CPE	DC	2	EY	5	indirect	-546	hospital	234099wH4_CPE0002706_assembly_filtered.fasta	Citrobacter freundii	234098wG4_CPE0002599_assembly_filtered.fasta	Citrobacter freundii	Same Species	154506	0.999899	0.810976	Citrobacter_freundii_234099wH4_CPE0002706_assembly_plasmid_AA002	Citrobacter_freundii_234098wG4_CPE0002599_assembly_plasmid_AA002	2
CPE	DC	2	EY	6	indirect	-548	hospital	234099wH4_CPE0002706_assembly_filtered.fasta	Citrobacter freundii	234098wG4_CPE0002599_assembly_filtered.fasta	Citrobacter freundii	Same Species	154506	0.999899	0.810976	Citrobacter_freundii_234099wH4_CPE0002706_assembly_plasmid_AA002	Citrobacter_freundii_234098wG4_CPE0002599_assembly_plasmid_AA002	2
CPE	DC	2	EZ	1	indirect	-89	hospital	234099wH4_CPE0002706_assembly_filtered.fasta	Citrobacter freundii	234098wD1_CPE0002572_assembly_filtered.fasta	Klebsiella pneumoniae	Different Species				Citrobacter_freundii_234099wH4_CPE0002706_assembly_plasmid_AC288	Klebsiella_pneumoniae_234098wD1_CPE0002572_assembly_plasmid_AC288	1
CPE	DC	2	EZ	3	indirect	-597	hospital	234099wH4_CPE0002706_assembly_filtered.fasta	Citrobacter freundii	234098wD1_CPE0002572_assembly_filtered.fasta	Klebsiella pneumoniae	Different Species				Citrobacter_freundii_234099wH4_CPE0002706_assembly_plasmid_AC288	Klebsiella_pneumoniae_234098wD1_CPE0002572_assembly_plasmid_AC288	1
CPE	DC	2	FC	1	indirect	-593	hospital	234099wH4_CPE0002706_assembly_filtered.fasta	Citrobacter freundii	234098wE7_CPE0002627_assembly_filtered_reseq.fasta	Klebsiella aerogenes	Different Species
CPE	DC	2	FC	2	indirect	-594	hospital	234099wH4_CPE0002706_assembly_filtered.fasta	Citrobacter freundii	234098wE7_CPE0002627_assembly_filtered_reseq.fasta	Klebsiella aerogenes	Different Species
CPE	DC	2	FC	3	indirect	-596	hospital	234099wH4_CPE0002706_assembly_filtered.fasta	Citrobacter freundii	234098wE7_CPE0002627_assembly_filtered_reseq.fasta	Klebsiella aerogenes	Different Species
CPE	DC	2	FD	1	indirect	-567	hospital	234099wH4_CPE0002706_assembly_filtered.fasta	Citrobacter freundii	234098wG10_CPE0002654_assembly_filtered.fasta	Enterobacter roggenkampii	Different Species
CPE	DC	2	FD	2	indirect	-584	hospital	234099wH4_CPE0002706_assembly_filtered.fasta	Citrobacter freundii	234098wG10_CPE0002654_assembly_filtered.fasta	Enterobacter roggenkampii	Different Species
CPE	DC	2	FD	3	indirect	-595	hospital	234099wH4_CPE0002706_assembly_filtered.fasta	Citrobacter freundii	234098wG10_CPE0002654_assembly_filtered.fasta	Enterobacter roggenkampii	Different Species
CPE	DC	2	FE	2	indirect	-660	hospital	234099wH4_CPE0002706_assembly_filtered.fasta	Citrobacter freundii	234099wF2_CPE0002684_assembly_filtered.fasta	Citrobacter freundii	Same Species	26256	0.999881	0.72164	Citrobacter_freundii_234099wH4_CPE0002706_assembly_plasmid_AA002	Citrobacter_freundii_234099wF2_CPE0002684_assembly_plasmid_AA002	2
CPE	DC	2	FE	3	indirect	-666	hospital	234099wH4_CPE0002706_assembly_filtered.fasta	Citrobacter freundii	234099wF2_CPE0002684_assembly_filtered.fasta	Citrobacter freundii	Same Species	26256	0.999881	0.72164	Citrobacter_freundii_234099wH4_CPE0002706_assembly_plasmid_AA002	Citrobacter_freundii_234099wF2_CPE0002684_assembly_plasmid_AA002	2
CPE	DC	2	FE	4	indirect	-667	hospital	234099wH4_CPE0002706_assembly_filtered.fasta	Citrobacter freundii	234099wF2_CPE0002684_assembly_filtered.fasta	Citrobacter freundii	Same Species	26256	0.999881	0.72164	Citrobacter_freundii_234099wH4_CPE0002706_assembly_plasmid_AA002	Citrobacter_freundii_234099wF2_CPE0002684_assembly_plasmid_AA002	2
CPE	DC	2	FF	4	indirect	-223	hospital	234099wH4_CPE0002706_assembly_filtered.fasta	Citrobacter freundii	234098wG8_CPE0002637_assembly_filtered.fasta	Klebsiella pneumoniae	Different Species
CPE	DC	2	FF	5	indirect	-213	hospital	234099wH4_CPE0002706_assembly_filtered.fasta	Citrobacter freundii	234098wG8_CPE0002637_assembly_filtered.fasta	Klebsiella pneumoniae	Different Species
CPE	DC	2	FF	6	indirect	-176	hospital	234099wH4_CPE0002706_assembly_filtered.fasta	Citrobacter freundii	234098wG8_CPE0002637_assembly_filtered.fasta	Klebsiella pneumoniae	Different Species
CPE	DC	2	FH	1	indirect	-165	hospital	234099wH4_CPE0002706_assembly_filtered.fasta	Citrobacter freundii	234098wD6_CPE0002618_assembly_filtered.fasta	Klebsiella variicola	Different Species
CPE	DC	2	FH	1	indirect	-165	hospital	234099wH4_CPE0002706_assembly_filtered.fasta	Citrobacter freundii	234098wG7_CPE0002629_assembly_filtered.fasta	Klebsiella variicola	Different Species
CPE	DC	2	FH	2	indirect	-168	hospital	234099wH4_CPE0002706_assembly_filtered.fasta	Citrobacter freundii	234098wD6_CPE0002618_assembly_filtered.fasta	Klebsiella variicola	Different Species
CPE	DC	2	FH	2	indirect	-168	hospital	234099wH4_CPE0002706_assembly_filtered.fasta	Citrobacter freundii	234098wG7_CPE0002629_assembly_filtered.fasta	Klebsiella variicola	Different Species
CPE	DC	2	FH	3	indirect	-170	hospital	234099wH4_CPE0002706_assembly_filtered.fasta	Citrobacter freundii	234098wD6_CPE0002618_assembly_filtered.fasta	Klebsiella variicola	Different Species
CPE	DC	2	FH	3	indirect	-170	hospital	234099wH4_CPE0002706_assembly_filtered.fasta	Citrobacter freundii	234098wG7_CPE0002629_assembly_filtered.fasta	Klebsiella variicola	Different Species
CPE	DC	2	FH	17	indirect	-406	hospital	234099wH4_CPE0002706_assembly_filtered.fasta	Citrobacter freundii	234098wD6_CPE0002618_assembly_filtered.fasta	Klebsiella variicola	Different Species
CPE	DC	2	FH	17	indirect	-406	hospital	234099wH4_CPE0002706_assembly_filtered.fasta	Citrobacter freundii	234098wG7_CPE0002629_assembly_filtered.fasta	Klebsiella variicola	Different Species
CPE	DC	2	FH	18	indirect	-422	hospital	234099wH4_CPE0002706_assembly_filtered.fasta	Citrobacter freundii	234098wD6_CPE0002618_assembly_filtered.fasta	Klebsiella variicola	Different Species
CPE	DC	2	FH	18	indirect	-422	hospital	234099wH4_CPE0002706_assembly_filtered.fasta	Citrobacter freundii	234098wG7_CPE0002629_assembly_filtered.fasta	Klebsiella variicola	Different Species
CPE	DC	3	DD	1	indirect	-532	hospital	234099wH4_CPE0002706_assembly_filtered.fasta	Citrobacter freundii	234099wG4_CPE0002705_assembly_filtered.fasta	Klebsiella pneumoniae	Different Species				Citrobacter_freundii_234099wH4_CPE0002706_assembly_plasmid_AA002	Klebsiella_pneumoniae_234099wG4_CPE0002705_assembly_plasmid_AA002	2
CPE	DC	3	DD	2	indirect	-533	hospital	234099wH4_CPE0002706_assembly_filtered.fasta	Citrobacter freundii	234099wG4_CPE0002705_assembly_filtered.fasta	Klebsiella pneumoniae	Different Species				Citrobacter_freundii_234099wH4_CPE0002706_assembly_plasmid_AA002	Klebsiella_pneumoniae_234099wG4_CPE0002705_assembly_plasmid_AA002	2
CPE	DC	3	DI	21	indirect	-649	hospital	234099wH4_CPE0002706_assembly_filtered.fasta	Citrobacter freundii	234099wF1_CPE0002674_assembly_filtered.fasta	Klebsiella aerogenes	Different Species
CPE	DC	3	DI	22	indirect	-652	hospital	234099wH4_CPE0002706_assembly_filtered.fasta	Citrobacter freundii	234099wF1_CPE0002674_assembly_filtered.fasta	Klebsiella aerogenes	Different Species
CPE	DC	3	DI	23	indirect	-653	hospital	234099wH4_CPE0002706_assembly_filtered.fasta	Citrobacter freundii	234099wF1_CPE0002674_assembly_filtered.fasta	Klebsiella aerogenes	Different Species
CPE	DC	3	DU	1	indirect	-49	hospital	234099wH4_CPE0002706_assembly_filtered.fasta	Citrobacter freundii	234098wB12_CPE0002665_assembly_filtered.fasta	Citrobacter freundii	Same Species	413	0.999749	0.547	Citrobacter_freundii_234099wH4_CPE0002706_assembly_plasmid_AB038	Citrobacter_freundii_234098wB12_CPE0002665_assembly_plasmid_AB038	2
CPE	DC	3	DU	2	indirect	-289	hospital	234099wH4_CPE0002706_assembly_filtered.fasta	Citrobacter freundii	234098wB12_CPE0002665_assembly_filtered.fasta	Citrobacter freundii	Same Species	413	0.999749	0.547	Citrobacter_freundii_234099wH4_CPE0002706_assembly_plasmid_AB038	Citrobacter_freundii_234098wB12_CPE0002665_assembly_plasmid_AB038	2
CPE	DC	3	DU	3	indirect	-290	hospital	234099wH4_CPE0002706_assembly_filtered.fasta	Citrobacter freundii	234098wB12_CPE0002665_assembly_filtered.fasta	Citrobacter freundii	Same Species	413	0.999749	0.547	Citrobacter_freundii_234099wH4_CPE0002706_assembly_plasmid_AB038	Citrobacter_freundii_234098wB12_CPE0002665_assembly_plasmid_AB038	2
CPE	DC	3	DU	4	indirect	-532	hospital	234099wH4_CPE0002706_assembly_filtered.fasta	Citrobacter freundii	234098wB12_CPE0002665_assembly_filtered.fasta	Citrobacter freundii	Same Species	413	0.999749	0.547	Citrobacter_freundii_234099wH4_CPE0002706_assembly_plasmid_AB038	Citrobacter_freundii_234098wB12_CPE0002665_assembly_plasmid_AB038	2
CPE	DC	3	DU	5	indirect	-533	hospital	234099wH4_CPE0002706_assembly_filtered.fasta	Citrobacter freundii	234098wB12_CPE0002665_assembly_filtered.fasta	Citrobacter freundii	Same Species	413	0.999749	0.547	Citrobacter_freundii_234099wH4_CPE0002706_assembly_plasmid_AB038	Citrobacter_freundii_234098wB12_CPE0002665_assembly_plasmid_AB038	2
CPE	DC	3	DU	6	indirect	-545	hospital	234099wH4_CPE0002706_assembly_filtered.fasta	Citrobacter freundii	234098wB12_CPE0002665_assembly_filtered.fasta	Citrobacter freundii	Same Species	413	0.999749	0.547	Citrobacter_freundii_234099wH4_CPE0002706_assembly_plasmid_AB038	Citrobacter_freundii_234098wB12_CPE0002665_assembly_plasmid_AB038	2
CPE	DC	3	DU	7	indirect	-547	hospital	234099wH4_CPE0002706_assembly_filtered.fasta	Citrobacter freundii	234098wB12_CPE0002665_assembly_filtered.fasta	Citrobacter freundii	Same Species	413	0.999749	0.547	Citrobacter_freundii_234099wH4_CPE0002706_assembly_plasmid_AB038	Citrobacter_freundii_234098wB12_CPE0002665_assembly_plasmid_AB038	2
CPE	DC	3	DU	8	indirect	-668	hospital	234099wH4_CPE0002706_assembly_filtered.fasta	Citrobacter freundii	234098wB12_CPE0002665_assembly_filtered.fasta	Citrobacter freundii	Same Species	413	0.999749	0.547	Citrobacter_freundii_234099wH4_CPE0002706_assembly_plasmid_AB038	Citrobacter_freundii_234098wB12_CPE0002665_assembly_plasmid_AB038	2
CPE	DC	3	DU	9	indirect	-710	hospital	234099wH4_CPE0002706_assembly_filtered.fasta	Citrobacter freundii	234098wB12_CPE0002665_assembly_filtered.fasta	Citrobacter freundii	Same Species	413	0.999749	0.547	Citrobacter_freundii_234099wH4_CPE0002706_assembly_plasmid_AB038	Citrobacter_freundii_234098wB12_CPE0002665_assembly_plasmid_AB038	2
CPE	DC	3	DU	10	indirect	-839	hospital	234099wH4_CPE0002706_assembly_filtered.fasta	Citrobacter freundii	234098wB12_CPE0002665_assembly_filtered.fasta	Citrobacter freundii	Same Species	413	0.999749	0.547	Citrobacter_freundii_234099wH4_CPE0002706_assembly_plasmid_AB038	Citrobacter_freundii_234098wB12_CPE0002665_assembly_plasmid_AB038	2
CPE	DC	3	DU	11	indirect	-874	hospital	234099wH4_CPE0002706_assembly_filtered.fasta	Citrobacter freundii	234098wB12_CPE0002665_assembly_filtered.fasta	Citrobacter freundii	Same Species	413	0.999749	0.547	Citrobacter_freundii_234099wH4_CPE0002706_assembly_plasmid_AB038	Citrobacter_freundii_234098wB12_CPE0002665_assembly_plasmid_AB038	2
CPE	DC	3	DW	3	indirect	-261	hospital	234099wH4_CPE0002706_assembly_filtered.fasta	Citrobacter freundii	234099wG3_CPE0002696_assembly_filtered.fasta	Enterobacter hormaechei	Different Species
CPE	DC	3	DW	6	indirect	-529	hospital	234099wH4_CPE0002706_assembly_filtered.fasta	Citrobacter freundii	234099wG3_CPE0002696_assembly_filtered.fasta	Enterobacter hormaechei	Different Species
CPE	DC	3	DW	7	indirect	-532	hospital	234099wH4_CPE0002706_assembly_filtered.fasta	Citrobacter freundii	234099wG3_CPE0002696_assembly_filtered.fasta	Enterobacter hormaechei	Different Species
CPE	DC	3	DZ	2	indirect	-481	hospital	234099wH4_CPE0002706_assembly_filtered.fasta	Citrobacter freundii	234098wF1_CPE0002574_assembly_filtered.fasta	Klebsiella pneumoniae	Different Species
CPE	DC	3	DZ	3	indirect	-486	hospital	234099wH4_CPE0002706_assembly_filtered.fasta	Citrobacter freundii	234098wF1_CPE0002574_assembly_filtered.fasta	Klebsiella pneumoniae	Different Species
CPE	DC	3	EB	1	indirect	-485	hospital	234099wH4_CPE0002706_assembly_filtered.fasta	Citrobacter freundii	234098wH3_CPE0002592_assembly_filtered.fasta	Escherichia coli	Different Species
CPE	DC	3	EB	2	indirect	-486	hospital	234099wH4_CPE0002706_assembly_filtered.fasta	Citrobacter freundii	234098wH3_CPE0002592_assembly_filtered.fasta	Escherichia coli	Different Species
CPE	DC	3	EB	3	indirect	-492	hospital	234099wH4_CPE0002706_assembly_filtered.fasta	Citrobacter freundii	234098wH3_CPE0002592_assembly_filtered.fasta	Escherichia coli	Different Species
CPE	DC	3	EF	1	indirect	-531	hospital	234099wH4_CPE0002706_assembly_filtered.fasta	Citrobacter freundii	234099wF3_CPE0002694_assembly_filtered.fasta	Klebsiella aerogenes	Different Species
CPE	DC	3	EG	2	indirect	-288	hospital	234099wH4_CPE0002706_assembly_filtered.fasta	Citrobacter freundii	234098wB9_CPE0002641_assembly_filtered.fasta	Enterobacter hormaechei	Different Species
CPE	DC	3	EG	19	indirect	-813	hospital	234099wH4_CPE0002706_assembly_filtered.fasta	Citrobacter freundii	234098wB9_CPE0002641_assembly_filtered.fasta	Enterobacter hormaechei	Different Species
CPE	DC	3	EH	1	indirect	-441	hospital	234099wH4_CPE0002706_assembly_filtered.fasta	Citrobacter freundii	234099wC1_CPE0002671_assembly_filtered.fasta	Citrobacter freundii	Same Species	35610	0.999955	0.803363
CPE	DC	3	EH	2	indirect	-445	hospital	234099wH4_CPE0002706_assembly_filtered.fasta	Citrobacter freundii	234099wC1_CPE0002671_assembly_filtered.fasta	Citrobacter freundii	Same Species	35610	0.999955	0.803363
CPE	DC	3	EH	3	indirect	-449	hospital	234099wH4_CPE0002706_assembly_filtered.fasta	Citrobacter freundii	234099wC1_CPE0002671_assembly_filtered.fasta	Citrobacter freundii	Same Species	35610	0.999955	0.803363
CPE	DC	3	EK	8	indirect	-484	hospital	234099wH4_CPE0002706_assembly_filtered.fasta	Citrobacter freundii	234098wE1_CPE0002573_assembly_filtered.fasta	Escherichia coli	Different Species
CPE	DC	3	EM	6	indirect	-729	hospital	234099wH4_CPE0002706_assembly_filtered.fasta	Citrobacter freundii	234098wC5_CPE0002606_assembly_filtered.fasta	Klebsiella pneumoniae	Different Species
CPE	DC	3	EN	4	indirect	-38	hospital	234099wH4_CPE0002706_assembly_filtered.fasta	Citrobacter freundii	234099wB4_CPE0002700_assembly_filtered.fasta	Klebsiella pneumoniae	Different Species
CPE	DC	3	EN	5	indirect	-40	hospital	234099wH4_CPE0002706_assembly_filtered.fasta	Citrobacter freundii	234099wB4_CPE0002700_assembly_filtered.fasta	Klebsiella pneumoniae	Different Species
CPE	DC	3	EN	6	indirect	-43	hospital	234099wH4_CPE0002706_assembly_filtered.fasta	Citrobacter freundii	234099wB4_CPE0002700_assembly_filtered.fasta	Klebsiella pneumoniae	Different Species
CPE	DC	3	EN	7	indirect	-52	hospital	234099wH4_CPE0002706_assembly_filtered.fasta	Citrobacter freundii	234099wB4_CPE0002700_assembly_filtered.fasta	Klebsiella pneumoniae	Different Species
CPE	DC	3	EN	8	indirect	-70	hospital	234099wH4_CPE0002706_assembly_filtered.fasta	Citrobacter freundii	234099wB4_CPE0002700_assembly_filtered.fasta	Klebsiella pneumoniae	Different Species
CPE	DC	3	EN	9	indirect	-80	hospital	234099wH4_CPE0002706_assembly_filtered.fasta	Citrobacter freundii	234099wB4_CPE0002700_assembly_filtered.fasta	Klebsiella pneumoniae	Different Species
CPE	DC	3	EN	10	indirect	-94	hospital	234099wH4_CPE0002706_assembly_filtered.fasta	Citrobacter freundii	234099wB4_CPE0002700_assembly_filtered.fasta	Klebsiella pneumoniae	Different Species
CPE	DC	3	EN	11	indirect	-99	hospital	234099wH4_CPE0002706_assembly_filtered.fasta	Citrobacter freundii	234099wB4_CPE0002700_assembly_filtered.fasta	Klebsiella pneumoniae	Different Species
CPE	DC	3	EN	16	indirect	-185	hospital	234099wH4_CPE0002706_assembly_filtered.fasta	Citrobacter freundii	234099wB4_CPE0002700_assembly_filtered.fasta	Klebsiella pneumoniae	Different Species
CPE	DC	3	EN	17	indirect	-192	hospital	234099wH4_CPE0002706_assembly_filtered.fasta	Citrobacter freundii	234099wB4_CPE0002700_assembly_filtered.fasta	Klebsiella pneumoniae	Different Species
CPE	DC	3	EN	19	indirect	-319	hospital	234099wH4_CPE0002706_assembly_filtered.fasta	Citrobacter freundii	234099wB4_CPE0002700_assembly_filtered.fasta	Klebsiella pneumoniae	Different Species
CPE	DC	3	EN	20	indirect	-359	hospital	234099wH4_CPE0002706_assembly_filtered.fasta	Citrobacter freundii	234099wB4_CPE0002700_assembly_filtered.fasta	Klebsiella pneumoniae	Different Species
CPE	DC	3	EN	21	indirect	-364	hospital	234099wH4_CPE0002706_assembly_filtered.fasta	Citrobacter freundii	234099wB4_CPE0002700_assembly_filtered.fasta	Klebsiella pneumoniae	Different Species
CPE	DC	3	EN	22	indirect	-366	hospital	234099wH4_CPE0002706_assembly_filtered.fasta	Citrobacter freundii	234099wB4_CPE0002700_assembly_filtered.fasta	Klebsiella pneumoniae	Different Species
CPE	DC	3	EN	23	indirect	-375	hospital	234099wH4_CPE0002706_assembly_filtered.fasta	Citrobacter freundii	234099wB4_CPE0002700_assembly_filtered.fasta	Klebsiella pneumoniae	Different Species
CPE	DC	3	EN	24	indirect	-386	hospital	234099wH4_CPE0002706_assembly_filtered.fasta	Citrobacter freundii	234099wB4_CPE0002700_assembly_filtered.fasta	Klebsiella pneumoniae	Different Species
CPE	DC	3	EN	25	indirect	-394	hospital	234099wH4_CPE0002706_assembly_filtered.fasta	Citrobacter freundii	234099wB4_CPE0002700_assembly_filtered.fasta	Klebsiella pneumoniae	Different Species
CPE	DC	3	EN	26	indirect	-399	hospital	234099wH4_CPE0002706_assembly_filtered.fasta	Citrobacter freundii	234099wB4_CPE0002700_assembly_filtered.fasta	Klebsiella pneumoniae	Different Species
CPE	DC	3	EN	27	indirect	-408	hospital	234099wH4_CPE0002706_assembly_filtered.fasta	Citrobacter freundii	234099wB4_CPE0002700_assembly_filtered.fasta	Klebsiella pneumoniae	Different Species
CPE	DC	3	EN	28	indirect	-415	hospital	234099wH4_CPE0002706_assembly_filtered.fasta	Citrobacter freundii	234099wB4_CPE0002700_assembly_filtered.fasta	Klebsiella pneumoniae	Different Species
CPE	DC	3	EN	29	indirect	-422	hospital	234099wH4_CPE0002706_assembly_filtered.fasta	Citrobacter freundii	234099wB4_CPE0002700_assembly_filtered.fasta	Klebsiella pneumoniae	Different Species
CPE	DC	3	EN	31	indirect	-450	hospital	234099wH4_CPE0002706_assembly_filtered.fasta	Citrobacter freundii	234099wB4_CPE0002700_assembly_filtered.fasta	Klebsiella pneumoniae	Different Species
CPE	DC	3	EN	32	indirect	-462	hospital	234099wH4_CPE0002706_assembly_filtered.fasta	Citrobacter freundii	234099wB4_CPE0002700_assembly_filtered.fasta	Klebsiella pneumoniae	Different Species
CPE	DC	3	EN	33	indirect	-483	hospital	234099wH4_CPE0002706_assembly_filtered.fasta	Citrobacter freundii	234099wB4_CPE0002700_assembly_filtered.fasta	Klebsiella pneumoniae	Different Species
CPE	DC	3	EN	34	indirect	-486	hospital	234099wH4_CPE0002706_assembly_filtered.fasta	Citrobacter freundii	234099wB4_CPE0002700_assembly_filtered.fasta	Klebsiella pneumoniae	Different Species
CPE	DC	3	EN	35	indirect	-491	hospital	234099wH4_CPE0002706_assembly_filtered.fasta	Citrobacter freundii	234099wB4_CPE0002700_assembly_filtered.fasta	Klebsiella pneumoniae	Different Species
CPE	DC	3	EN	36	indirect	-500	hospital	234099wH4_CPE0002706_assembly_filtered.fasta	Citrobacter freundii	234099wB4_CPE0002700_assembly_filtered.fasta	Klebsiella pneumoniae	Different Species
CPE	DC	3	EN	37	indirect	-501	hospital	234099wH4_CPE0002706_assembly_filtered.fasta	Citrobacter freundii	234099wB4_CPE0002700_assembly_filtered.fasta	Klebsiella pneumoniae	Different Species
CPE	DC	3	EN	38	indirect	-506	hospital	234099wH4_CPE0002706_assembly_filtered.fasta	Citrobacter freundii	234099wB4_CPE0002700_assembly_filtered.fasta	Klebsiella pneumoniae	Different Species
CPE	DC	3	EN	39	indirect	-515	hospital	234099wH4_CPE0002706_assembly_filtered.fasta	Citrobacter freundii	234099wB4_CPE0002700_assembly_filtered.fasta	Klebsiella pneumoniae	Different Species
CPE	DC	3	EN	40	indirect	-521	hospital	234099wH4_CPE0002706_assembly_filtered.fasta	Citrobacter freundii	234099wB4_CPE0002700_assembly_filtered.fasta	Klebsiella pneumoniae	Different Species
CPE	DC	3	EN	41	indirect	-522	hospital	234099wH4_CPE0002706_assembly_filtered.fasta	Citrobacter freundii	234099wB4_CPE0002700_assembly_filtered.fasta	Klebsiella pneumoniae	Different Species
CPE	DC	3	EN	42	indirect	-523	hospital	234099wH4_CPE0002706_assembly_filtered.fasta	Citrobacter freundii	234099wB4_CPE0002700_assembly_filtered.fasta	Klebsiella pneumoniae	Different Species
CPE	DC	3	EN	43	indirect	-533	hospital	234099wH4_CPE0002706_assembly_filtered.fasta	Citrobacter freundii	234099wB4_CPE0002700_assembly_filtered.fasta	Klebsiella pneumoniae	Different Species
CPE	DC	3	EN	44	indirect	-536	hospital	234099wH4_CPE0002706_assembly_filtered.fasta	Citrobacter freundii	234099wB4_CPE0002700_assembly_filtered.fasta	Klebsiella pneumoniae	Different Species
CPE	DC	3	EN	45	indirect	-543	hospital	234099wH4_CPE0002706_assembly_filtered.fasta	Citrobacter freundii	234099wB4_CPE0002700_assembly_filtered.fasta	Klebsiella pneumoniae	Different Species
CPE	DC	3	EN	46	indirect	-546	hospital	234099wH4_CPE0002706_assembly_filtered.fasta	Citrobacter freundii	234099wB4_CPE0002700_assembly_filtered.fasta	Klebsiella pneumoniae	Different Species
CPE	DC	3	EN	47	indirect	-546	hospital	234099wH4_CPE0002706_assembly_filtered.fasta	Citrobacter freundii	234099wB4_CPE0002700_assembly_filtered.fasta	Klebsiella pneumoniae	Different Species
CPE	DC	3	EN	48	indirect	-547	hospital	234099wH4_CPE0002706_assembly_filtered.fasta	Citrobacter freundii	234099wB4_CPE0002700_assembly_filtered.fasta	Klebsiella pneumoniae	Different Species
CPE	DC	3	EN	49	indirect	-547	hospital	234099wH4_CPE0002706_assembly_filtered.fasta	Citrobacter freundii	234099wB4_CPE0002700_assembly_filtered.fasta	Klebsiella pneumoniae	Different Species
CPE	DC	3	EN	50	indirect	-548	hospital	234099wH4_CPE0002706_assembly_filtered.fasta	Citrobacter freundii	234099wB4_CPE0002700_assembly_filtered.fasta	Klebsiella pneumoniae	Different Species
CPE	DC	3	EN	51	indirect	-548	hospital	234099wH4_CPE0002706_assembly_filtered.fasta	Citrobacter freundii	234099wB4_CPE0002700_assembly_filtered.fasta	Klebsiella pneumoniae	Different Species
CPE	DC	3	EN	52	indirect	-549	hospital	234099wH4_CPE0002706_assembly_filtered.fasta	Citrobacter freundii	234099wB4_CPE0002700_assembly_filtered.fasta	Klebsiella pneumoniae	Different Species
CPE	DC	3	EN	53	indirect	-553	hospital	234099wH4_CPE0002706_assembly_filtered.fasta	Citrobacter freundii	234099wB4_CPE0002700_assembly_filtered.fasta	Klebsiella pneumoniae	Different Species
CPE	DC	3	EN	54	indirect	-556	hospital	234099wH4_CPE0002706_assembly_filtered.fasta	Citrobacter freundii	234099wB4_CPE0002700_assembly_filtered.fasta	Klebsiella pneumoniae	Different Species
CPE	DC	3	EN	55	indirect	-557	hospital	234099wH4_CPE0002706_assembly_filtered.fasta	Citrobacter freundii	234099wB4_CPE0002700_assembly_filtered.fasta	Klebsiella pneumoniae	Different Species
CPE	DC	3	EN	56	indirect	-560	hospital	234099wH4_CPE0002706_assembly_filtered.fasta	Citrobacter freundii	234099wB4_CPE0002700_assembly_filtered.fasta	Klebsiella pneumoniae	Different Species
CPE	DC	3	EN	57	indirect	-563	hospital	234099wH4_CPE0002706_assembly_filtered.fasta	Citrobacter freundii	234099wB4_CPE0002700_assembly_filtered.fasta	Klebsiella pneumoniae	Different Species
CPE	DC	3	EN	58	indirect	-567	hospital	234099wH4_CPE0002706_assembly_filtered.fasta	Citrobacter freundii	234099wB4_CPE0002700_assembly_filtered.fasta	Klebsiella pneumoniae	Different Species
CPE	DC	3	EN	59	indirect	-570	hospital	234099wH4_CPE0002706_assembly_filtered.fasta	Citrobacter freundii	234099wB4_CPE0002700_assembly_filtered.fasta	Klebsiella pneumoniae	Different Species
CPE	DC	3	EN	60	indirect	-588	hospital	234099wH4_CPE0002706_assembly_filtered.fasta	Citrobacter freundii	234099wB4_CPE0002700_assembly_filtered.fasta	Klebsiella pneumoniae	Different Species
CPE	DC	3	EN	61	indirect	-591	hospital	234099wH4_CPE0002706_assembly_filtered.fasta	Citrobacter freundii	234099wB4_CPE0002700_assembly_filtered.fasta	Klebsiella pneumoniae	Different Species
CPE	DC	3	EN	62	indirect	-617	hospital	234099wH4_CPE0002706_assembly_filtered.fasta	Citrobacter freundii	234099wB4_CPE0002700_assembly_filtered.fasta	Klebsiella pneumoniae	Different Species
CPE	DC	3	EN	63	indirect	-620	hospital	234099wH4_CPE0002706_assembly_filtered.fasta	Citrobacter freundii	234099wB4_CPE0002700_assembly_filtered.fasta	Klebsiella pneumoniae	Different Species
CPE	DC	3	EN	64	indirect	-638	hospital	234099wH4_CPE0002706_assembly_filtered.fasta	Citrobacter freundii	234099wB4_CPE0002700_assembly_filtered.fasta	Klebsiella pneumoniae	Different Species
CPE	DC	3	EN	65	indirect	-641	hospital	234099wH4_CPE0002706_assembly_filtered.fasta	Citrobacter freundii	234099wB4_CPE0002700_assembly_filtered.fasta	Klebsiella pneumoniae	Different Species
CPE	DC	3	EN	66	indirect	-656	hospital	234099wH4_CPE0002706_assembly_filtered.fasta	Citrobacter freundii	234099wB4_CPE0002700_assembly_filtered.fasta	Klebsiella pneumoniae	Different Species
CPE	DC	3	EN	67	indirect	-657	hospital	234099wH4_CPE0002706_assembly_filtered.fasta	Citrobacter freundii	234099wB4_CPE0002700_assembly_filtered.fasta	Klebsiella pneumoniae	Different Species
CPE	DC	3	EN	68	indirect	-661	hospital	234099wH4_CPE0002706_assembly_filtered.fasta	Citrobacter freundii	234099wB4_CPE0002700_assembly_filtered.fasta	Klebsiella pneumoniae	Different Species
CPE	DC	3	EN	69	indirect	-662	hospital	234099wH4_CPE0002706_assembly_filtered.fasta	Citrobacter freundii	234099wB4_CPE0002700_assembly_filtered.fasta	Klebsiella pneumoniae	Different Species
CPE	DC	3	EN	70	indirect	-669	hospital	234099wH4_CPE0002706_assembly_filtered.fasta	Citrobacter freundii	234099wB4_CPE0002700_assembly_filtered.fasta	Klebsiella pneumoniae	Different Species
CPE	DC	3	EN	71	indirect	-671	hospital	234099wH4_CPE0002706_assembly_filtered.fasta	Citrobacter freundii	234099wB4_CPE0002700_assembly_filtered.fasta	Klebsiella pneumoniae	Different Species
CPE	DC	3	EN	72	indirect	-674	hospital	234099wH4_CPE0002706_assembly_filtered.fasta	Citrobacter freundii	234099wB4_CPE0002700_assembly_filtered.fasta	Klebsiella pneumoniae	Different Species
CPE	DC	3	EN	73	indirect	-731	hospital	234099wH4_CPE0002706_assembly_filtered.fasta	Citrobacter freundii	234099wB4_CPE0002700_assembly_filtered.fasta	Klebsiella pneumoniae	Different Species
CPE	DC	3	EO	1	indirect	-481	hospital	234099wH4_CPE0002706_assembly_filtered.fasta	Citrobacter freundii	234098wD5_CPE0002607_assembly_filtered.fasta	Klebsiella pneumoniae	Different Species
CPE	DC	3	EO	1	indirect	-481	hospital	234099wH4_CPE0002706_assembly_filtered.fasta	Citrobacter freundii	234098wA6_CPE0002615_assembly_filtered.fasta	Klebsiella pneumoniae	Different Species
CPE	DC	3	EO	2	indirect	-485	hospital	234099wH4_CPE0002706_assembly_filtered.fasta	Citrobacter freundii	234098wD5_CPE0002607_assembly_filtered.fasta	Klebsiella pneumoniae	Different Species
CPE	DC	3	EO	2	indirect	-485	hospital	234099wH4_CPE0002706_assembly_filtered.fasta	Citrobacter freundii	234098wA6_CPE0002615_assembly_filtered.fasta	Klebsiella pneumoniae	Different Species
CPE	DC	3	EO	3	indirect	-486	hospital	234099wH4_CPE0002706_assembly_filtered.fasta	Citrobacter freundii	234098wD5_CPE0002607_assembly_filtered.fasta	Klebsiella pneumoniae	Different Species
CPE	DC	3	EO	3	indirect	-486	hospital	234099wH4_CPE0002706_assembly_filtered.fasta	Citrobacter freundii	234098wA6_CPE0002615_assembly_filtered.fasta	Klebsiella pneumoniae	Different Species
CPE	DC	3	EP	1	indirect	-528	hospital	234099wH4_CPE0002706_assembly_filtered.fasta	Citrobacter freundii	234098wE10_CPE0002652_assembly_filtered.fasta	Escherichia coli	Different Species
CPE	DC	3	EP	2	indirect	-530	hospital	234099wH4_CPE0002706_assembly_filtered.fasta	Citrobacter freundii	234098wE10_CPE0002652_assembly_filtered.fasta	Escherichia coli	Different Species
CPE	DC	3	ES	1	indirect	-481	ward	234099wH4_CPE0002706_assembly_filtered.fasta	Citrobacter freundii	234098wB10_CPE0002649_assembly_filtered.fasta	Klebsiella pneumoniae	Different Species
CPE	DC	3	ES	2	indirect	-484	hospital	234099wH4_CPE0002706_assembly_filtered.fasta	Citrobacter freundii	234098wB10_CPE0002649_assembly_filtered.fasta	Klebsiella pneumoniae	Different Species
CPE	DC	3	ES	3	indirect	-525	hospital	234099wH4_CPE0002706_assembly_filtered.fasta	Citrobacter freundii	234098wB10_CPE0002649_assembly_filtered.fasta	Klebsiella pneumoniae	Different Species
CPE	DC	3	ES	4	indirect	-573	hospital	234099wH4_CPE0002706_assembly_filtered.fasta	Citrobacter freundii	234098wB10_CPE0002649_assembly_filtered.fasta	Klebsiella pneumoniae	Different Species
CPE	DC	3	ES	5	indirect	-575	hospital	234099wH4_CPE0002706_assembly_filtered.fasta	Citrobacter freundii	234098wB10_CPE0002649_assembly_filtered.fasta	Klebsiella pneumoniae	Different Species
CPE	DC	3	ES	6	indirect	-713	hospital	234099wH4_CPE0002706_assembly_filtered.fasta	Citrobacter freundii	234098wB10_CPE0002649_assembly_filtered.fasta	Klebsiella pneumoniae	Different Species
CPE	DC	3	ES	7	indirect	-716	hospital	234099wH4_CPE0002706_assembly_filtered.fasta	Citrobacter freundii	234098wB10_CPE0002649_assembly_filtered.fasta	Klebsiella pneumoniae	Different Species
CPE	DC	3	ES	8	indirect	-718	hospital	234099wH4_CPE0002706_assembly_filtered.fasta	Citrobacter freundii	234098wB10_CPE0002649_assembly_filtered.fasta	Klebsiella pneumoniae	Different Species
CPE	DC	3	ET	1	indirect	-204	hospital	234099wH4_CPE0002706_assembly_filtered.fasta	Citrobacter freundii	234098wH9_CPE0002647_assembly_filtered_reseq.fasta	Escherichia coli	Different Species
CPE	DC	3	ET	2	indirect	-524	hospital	234099wH4_CPE0002706_assembly_filtered.fasta	Citrobacter freundii	234098wH9_CPE0002647_assembly_filtered_reseq.fasta	Escherichia coli	Different Species
CPE	DC	3	ET	3	indirect	-710	hospital	234099wH4_CPE0002706_assembly_filtered.fasta	Citrobacter freundii	234098wH9_CPE0002647_assembly_filtered_reseq.fasta	Escherichia coli	Different Species
CPE	DC	3	ET	4	indirect	-861	hospital	234099wH4_CPE0002706_assembly_filtered.fasta	Citrobacter freundii	234098wH9_CPE0002647_assembly_filtered_reseq.fasta	Escherichia coli	Different Species
CPE	DC	3	EV	1	indirect	-487	hospital	234099wH4_CPE0002706_assembly_filtered.fasta	Citrobacter freundii	234098wE8_CPE0002635_assembly_filtered.fasta	Klebsiella pneumoniae	Different Species
CPE	DC	3	EV	2	indirect	-489	hospital	234099wH4_CPE0002706_assembly_filtered.fasta	Citrobacter freundii	234098wE8_CPE0002635_assembly_filtered.fasta	Klebsiella pneumoniae	Different Species
CPE	DC	3	EV	3	indirect	-496	hospital	234099wH4_CPE0002706_assembly_filtered.fasta	Citrobacter freundii	234098wE8_CPE0002635_assembly_filtered.fasta	Klebsiella pneumoniae	Different Species
CPE	DC	3	EY	5	indirect	-434	hospital	234099wH4_CPE0002706_assembly_filtered.fasta	Citrobacter freundii	234098wG4_CPE0002599_assembly_filtered.fasta	Citrobacter freundii	Same Species	154506	0.999899	0.810976	Citrobacter_freundii_234099wH4_CPE0002706_assembly_plasmid_AA002	Citrobacter_freundii_234098wG4_CPE0002599_assembly_plasmid_AA002	2
CPE	DC	3	EY	6	indirect	-436	hospital	234099wH4_CPE0002706_assembly_filtered.fasta	Citrobacter freundii	234098wG4_CPE0002599_assembly_filtered.fasta	Citrobacter freundii	Same Species	154506	0.999899	0.810976	Citrobacter_freundii_234099wH4_CPE0002706_assembly_plasmid_AA002	Citrobacter_freundii_234098wG4_CPE0002599_assembly_plasmid_AA002	2
CPE	DC	3	EZ	1	indirect	-209	hospital	234099wH4_CPE0002706_assembly_filtered.fasta	Citrobacter freundii	234098wD1_CPE0002572_assembly_filtered.fasta	Klebsiella pneumoniae	Different Species				Citrobacter_freundii_234099wH4_CPE0002706_assembly_plasmid_AC288	Klebsiella_pneumoniae_234098wD1_CPE0002572_assembly_plasmid_AC288	1
CPE	DC	3	EZ	3	indirect	-485	hospital	234099wH4_CPE0002706_assembly_filtered.fasta	Citrobacter freundii	234098wD1_CPE0002572_assembly_filtered.fasta	Klebsiella pneumoniae	Different Species				Citrobacter_freundii_234099wH4_CPE0002706_assembly_plasmid_AC288	Klebsiella_pneumoniae_234098wD1_CPE0002572_assembly_plasmid_AC288	1
CPE	DC	3	FC	1	indirect	-481	hospital	234099wH4_CPE0002706_assembly_filtered.fasta	Citrobacter freundii	234098wE7_CPE0002627_assembly_filtered_reseq.fasta	Klebsiella aerogenes	Different Species
CPE	DC	3	FC	2	indirect	-482	hospital	234099wH4_CPE0002706_assembly_filtered.fasta	Citrobacter freundii	234098wE7_CPE0002627_assembly_filtered_reseq.fasta	Klebsiella aerogenes	Different Species
CPE	DC	3	FC	3	indirect	-484	hospital	234099wH4_CPE0002706_assembly_filtered.fasta	Citrobacter freundii	234098wE7_CPE0002627_assembly_filtered_reseq.fasta	Klebsiella aerogenes	Different Species
CPE	DC	3	FD	1	indirect	-455	hospital	234099wH4_CPE0002706_assembly_filtered.fasta	Citrobacter freundii	234098wG10_CPE0002654_assembly_filtered.fasta	Enterobacter roggenkampii	Different Species
CPE	DC	3	FD	2	indirect	-472	hospital	234099wH4_CPE0002706_assembly_filtered.fasta	Citrobacter freundii	234098wG10_CPE0002654_assembly_filtered.fasta	Enterobacter roggenkampii	Different Species
CPE	DC	3	FD	3	indirect	-483	hospital	234099wH4_CPE0002706_assembly_filtered.fasta	Citrobacter freundii	234098wG10_CPE0002654_assembly_filtered.fasta	Enterobacter roggenkampii	Different Species
CPE	DC	3	FE	2	indirect	-548	hospital	234099wH4_CPE0002706_assembly_filtered.fasta	Citrobacter freundii	234099wF2_CPE0002684_assembly_filtered.fasta	Citrobacter freundii	Same Species	26256	0.999881	0.72164	Citrobacter_freundii_234099wH4_CPE0002706_assembly_plasmid_AA002	Citrobacter_freundii_234099wF2_CPE0002684_assembly_plasmid_AA002	2
CPE	DC	3	FE	3	indirect	-554	hospital	234099wH4_CPE0002706_assembly_filtered.fasta	Citrobacter freundii	234099wF2_CPE0002684_assembly_filtered.fasta	Citrobacter freundii	Same Species	26256	0.999881	0.72164	Citrobacter_freundii_234099wH4_CPE0002706_assembly_plasmid_AA002	Citrobacter_freundii_234099wF2_CPE0002684_assembly_plasmid_AA002	2
CPE	DC	3	FE	4	indirect	-555	hospital	234099wH4_CPE0002706_assembly_filtered.fasta	Citrobacter freundii	234099wF2_CPE0002684_assembly_filtered.fasta	Citrobacter freundii	Same Species	26256	0.999881	0.72164	Citrobacter_freundii_234099wH4_CPE0002706_assembly_plasmid_AA002	Citrobacter_freundii_234099wF2_CPE0002684_assembly_plasmid_AA002	2
CPE	DC	3	FF	4	indirect	-343	ward	234099wH4_CPE0002706_assembly_filtered.fasta	Citrobacter freundii	234098wG8_CPE0002637_assembly_filtered.fasta	Klebsiella pneumoniae	Different Species
CPE	DC	3	FF	5	indirect	-333	hospital	234099wH4_CPE0002706_assembly_filtered.fasta	Citrobacter freundii	234098wG8_CPE0002637_assembly_filtered.fasta	Klebsiella pneumoniae	Different Species
CPE	DC	3	FF	6	indirect	-296	hospital	234099wH4_CPE0002706_assembly_filtered.fasta	Citrobacter freundii	234098wG8_CPE0002637_assembly_filtered.fasta	Klebsiella pneumoniae	Different Species
CPE	DC	3	FH	1	indirect	-53	hospital	234099wH4_CPE0002706_assembly_filtered.fasta	Citrobacter freundii	234098wD6_CPE0002618_assembly_filtered.fasta	Klebsiella variicola	Different Species
CPE	DC	3	FH	1	indirect	-53	hospital	234099wH4_CPE0002706_assembly_filtered.fasta	Citrobacter freundii	234098wG7_CPE0002629_assembly_filtered.fasta	Klebsiella variicola	Different Species
CPE	DC	3	FH	2	indirect	-56	hospital	234099wH4_CPE0002706_assembly_filtered.fasta	Citrobacter freundii	234098wD6_CPE0002618_assembly_filtered.fasta	Klebsiella variicola	Different Species
CPE	DC	3	FH	2	indirect	-56	hospital	234099wH4_CPE0002706_assembly_filtered.fasta	Citrobacter freundii	234098wG7_CPE0002629_assembly_filtered.fasta	Klebsiella variicola	Different Species
CPE	DC	3	FH	3	indirect	-58	hospital	234099wH4_CPE0002706_assembly_filtered.fasta	Citrobacter freundii	234098wD6_CPE0002618_assembly_filtered.fasta	Klebsiella variicola	Different Species
CPE	DC	3	FH	3	indirect	-58	hospital	234099wH4_CPE0002706_assembly_filtered.fasta	Citrobacter freundii	234098wG7_CPE0002629_assembly_filtered.fasta	Klebsiella variicola	Different Species
CPE	DC	3	FH	17	indirect	-294	hospital	234099wH4_CPE0002706_assembly_filtered.fasta	Citrobacter freundii	234098wD6_CPE0002618_assembly_filtered.fasta	Klebsiella variicola	Different Species
CPE	DC	3	FH	17	indirect	-294	hospital	234099wH4_CPE0002706_assembly_filtered.fasta	Citrobacter freundii	234098wG7_CPE0002629_assembly_filtered.fasta	Klebsiella variicola	Different Species
CPE	DC	3	FH	18	indirect	-310	hospital	234099wH4_CPE0002706_assembly_filtered.fasta	Citrobacter freundii	234098wD6_CPE0002618_assembly_filtered.fasta	Klebsiella variicola	Different Species
CPE	DC	3	FH	18	indirect	-310	hospital	234099wH4_CPE0002706_assembly_filtered.fasta	Citrobacter freundii	234098wG7_CPE0002629_assembly_filtered.fasta	Klebsiella variicola	Different Species
CPE	DC	4	DD	1	indirect	-526	hospital	234099wH4_CPE0002706_assembly_filtered.fasta	Citrobacter freundii	234099wG4_CPE0002705_assembly_filtered.fasta	Klebsiella pneumoniae	Different Species				Citrobacter_freundii_234099wH4_CPE0002706_assembly_plasmid_AA002	Klebsiella_pneumoniae_234099wG4_CPE0002705_assembly_plasmid_AA002	2
CPE	DC	4	DD	2	indirect	-527	hospital	234099wH4_CPE0002706_assembly_filtered.fasta	Citrobacter freundii	234099wG4_CPE0002705_assembly_filtered.fasta	Klebsiella pneumoniae	Different Species				Citrobacter_freundii_234099wH4_CPE0002706_assembly_plasmid_AA002	Klebsiella_pneumoniae_234099wG4_CPE0002705_assembly_plasmid_AA002	2
CPE	DC	4	DI	21	indirect	-643	hospital	234099wH4_CPE0002706_assembly_filtered.fasta	Citrobacter freundii	234099wF1_CPE0002674_assembly_filtered.fasta	Klebsiella aerogenes	Different Species
CPE	DC	4	DI	22	indirect	-646	hospital	234099wH4_CPE0002706_assembly_filtered.fasta	Citrobacter freundii	234099wF1_CPE0002674_assembly_filtered.fasta	Klebsiella aerogenes	Different Species
CPE	DC	4	DI	23	indirect	-647	hospital	234099wH4_CPE0002706_assembly_filtered.fasta	Citrobacter freundii	234099wF1_CPE0002674_assembly_filtered.fasta	Klebsiella aerogenes	Different Species
CPE	DC	4	DU	1	indirect	-56	hospital	234099wH4_CPE0002706_assembly_filtered.fasta	Citrobacter freundii	234098wB12_CPE0002665_assembly_filtered.fasta	Citrobacter freundii	Same Species	413	0.999749	0.547	Citrobacter_freundii_234099wH4_CPE0002706_assembly_plasmid_AB038	Citrobacter_freundii_234098wB12_CPE0002665_assembly_plasmid_AB038	2
CPE	DC	4	DU	2	indirect	-283	ward	234099wH4_CPE0002706_assembly_filtered.fasta	Citrobacter freundii	234098wB12_CPE0002665_assembly_filtered.fasta	Citrobacter freundii	Same Species	413	0.999749	0.547	Citrobacter_freundii_234099wH4_CPE0002706_assembly_plasmid_AB038	Citrobacter_freundii_234098wB12_CPE0002665_assembly_plasmid_AB038	2
CPE	DC	4	DU	3	indirect	-284	hospital	234099wH4_CPE0002706_assembly_filtered.fasta	Citrobacter freundii	234098wB12_CPE0002665_assembly_filtered.fasta	Citrobacter freundii	Same Species	413	0.999749	0.547	Citrobacter_freundii_234099wH4_CPE0002706_assembly_plasmid_AB038	Citrobacter_freundii_234098wB12_CPE0002665_assembly_plasmid_AB038	2
CPE	DC	4	DU	4	indirect	-526	hospital	234099wH4_CPE0002706_assembly_filtered.fasta	Citrobacter freundii	234098wB12_CPE0002665_assembly_filtered.fasta	Citrobacter freundii	Same Species	413	0.999749	0.547	Citrobacter_freundii_234099wH4_CPE0002706_assembly_plasmid_AB038	Citrobacter_freundii_234098wB12_CPE0002665_assembly_plasmid_AB038	2
CPE	DC	4	DU	5	indirect	-527	hospital	234099wH4_CPE0002706_assembly_filtered.fasta	Citrobacter freundii	234098wB12_CPE0002665_assembly_filtered.fasta	Citrobacter freundii	Same Species	413	0.999749	0.547	Citrobacter_freundii_234099wH4_CPE0002706_assembly_plasmid_AB038	Citrobacter_freundii_234098wB12_CPE0002665_assembly_plasmid_AB038	2
CPE	DC	4	DU	6	indirect	-539	hospital	234099wH4_CPE0002706_assembly_filtered.fasta	Citrobacter freundii	234098wB12_CPE0002665_assembly_filtered.fasta	Citrobacter freundii	Same Species	413	0.999749	0.547	Citrobacter_freundii_234099wH4_CPE0002706_assembly_plasmid_AB038	Citrobacter_freundii_234098wB12_CPE0002665_assembly_plasmid_AB038	2
CPE	DC	4	DU	7	indirect	-541	hospital	234099wH4_CPE0002706_assembly_filtered.fasta	Citrobacter freundii	234098wB12_CPE0002665_assembly_filtered.fasta	Citrobacter freundii	Same Species	413	0.999749	0.547	Citrobacter_freundii_234099wH4_CPE0002706_assembly_plasmid_AB038	Citrobacter_freundii_234098wB12_CPE0002665_assembly_plasmid_AB038	2
CPE	DC	4	DU	8	indirect	-662	hospital	234099wH4_CPE0002706_assembly_filtered.fasta	Citrobacter freundii	234098wB12_CPE0002665_assembly_filtered.fasta	Citrobacter freundii	Same Species	413	0.999749	0.547	Citrobacter_freundii_234099wH4_CPE0002706_assembly_plasmid_AB038	Citrobacter_freundii_234098wB12_CPE0002665_assembly_plasmid_AB038	2
CPE	DC	4	DU	9	indirect	-704	ward	234099wH4_CPE0002706_assembly_filtered.fasta	Citrobacter freundii	234098wB12_CPE0002665_assembly_filtered.fasta	Citrobacter freundii	Same Species	413	0.999749	0.547	Citrobacter_freundii_234099wH4_CPE0002706_assembly_plasmid_AB038	Citrobacter_freundii_234098wB12_CPE0002665_assembly_plasmid_AB038	2
CPE	DC	4	DU	10	indirect	-833	hospital	234099wH4_CPE0002706_assembly_filtered.fasta	Citrobacter freundii	234098wB12_CPE0002665_assembly_filtered.fasta	Citrobacter freundii	Same Species	413	0.999749	0.547	Citrobacter_freundii_234099wH4_CPE0002706_assembly_plasmid_AB038	Citrobacter_freundii_234098wB12_CPE0002665_assembly_plasmid_AB038	2
CPE	DC	4	DU	11	indirect	-868	hospital	234099wH4_CPE0002706_assembly_filtered.fasta	Citrobacter freundii	234098wB12_CPE0002665_assembly_filtered.fasta	Citrobacter freundii	Same Species	413	0.999749	0.547	Citrobacter_freundii_234099wH4_CPE0002706_assembly_plasmid_AB038	Citrobacter_freundii_234098wB12_CPE0002665_assembly_plasmid_AB038	2
CPE	DC	4	DW	3	indirect	-268	hospital	234099wH4_CPE0002706_assembly_filtered.fasta	Citrobacter freundii	234099wG3_CPE0002696_assembly_filtered.fasta	Enterobacter hormaechei	Different Species
CPE	DC	4	DW	6	indirect	-523	hospital	234099wH4_CPE0002706_assembly_filtered.fasta	Citrobacter freundii	234099wG3_CPE0002696_assembly_filtered.fasta	Enterobacter hormaechei	Different Species
CPE	DC	4	DW	7	indirect	-526	hospital	234099wH4_CPE0002706_assembly_filtered.fasta	Citrobacter freundii	234099wG3_CPE0002696_assembly_filtered.fasta	Enterobacter hormaechei	Different Species
CPE	DC	4	DZ	2	indirect	-475	hospital	234099wH4_CPE0002706_assembly_filtered.fasta	Citrobacter freundii	234098wF1_CPE0002574_assembly_filtered.fasta	Klebsiella pneumoniae	Different Species
CPE	DC	4	DZ	3	indirect	-480	hospital	234099wH4_CPE0002706_assembly_filtered.fasta	Citrobacter freundii	234098wF1_CPE0002574_assembly_filtered.fasta	Klebsiella pneumoniae	Different Species
CPE	DC	4	EB	1	indirect	-479	ward	234099wH4_CPE0002706_assembly_filtered.fasta	Citrobacter freundii	234098wH3_CPE0002592_assembly_filtered.fasta	Escherichia coli	Different Species
CPE	DC	4	EB	2	indirect	-480	hospital	234099wH4_CPE0002706_assembly_filtered.fasta	Citrobacter freundii	234098wH3_CPE0002592_assembly_filtered.fasta	Escherichia coli	Different Species
CPE	DC	4	EB	3	indirect	-486	hospital	234099wH4_CPE0002706_assembly_filtered.fasta	Citrobacter freundii	234098wH3_CPE0002592_assembly_filtered.fasta	Escherichia coli	Different Species
CPE	DC	4	EF	1	indirect	-525	ward	234099wH4_CPE0002706_assembly_filtered.fasta	Citrobacter freundii	234099wF3_CPE0002694_assembly_filtered.fasta	Klebsiella aerogenes	Different Species
CPE	DC	4	EG	2	indirect	-295	hospital	234099wH4_CPE0002706_assembly_filtered.fasta	Citrobacter freundii	234098wB9_CPE0002641_assembly_filtered.fasta	Enterobacter hormaechei	Different Species
CPE	DC	4	EG	19	indirect	-807	hospital	234099wH4_CPE0002706_assembly_filtered.fasta	Citrobacter freundii	234098wB9_CPE0002641_assembly_filtered.fasta	Enterobacter hormaechei	Different Species
CPE	DC	4	EH	1	indirect	-435	hospital	234099wH4_CPE0002706_assembly_filtered.fasta	Citrobacter freundii	234099wC1_CPE0002671_assembly_filtered.fasta	Citrobacter freundii	Same Species	35610	0.999955	0.803363
CPE	DC	4	EH	2	indirect	-439	hospital	234099wH4_CPE0002706_assembly_filtered.fasta	Citrobacter freundii	234099wC1_CPE0002671_assembly_filtered.fasta	Citrobacter freundii	Same Species	35610	0.999955	0.803363
CPE	DC	4	EH	3	indirect	-443	hospital	234099wH4_CPE0002706_assembly_filtered.fasta	Citrobacter freundii	234099wC1_CPE0002671_assembly_filtered.fasta	Citrobacter freundii	Same Species	35610	0.999955	0.803363
CPE	DC	4	EK	8	indirect	-478	ward	234099wH4_CPE0002706_assembly_filtered.fasta	Citrobacter freundii	234098wE1_CPE0002573_assembly_filtered.fasta	Escherichia coli	Different Species
CPE	DC	4	EM	6	indirect	-723	hospital	234099wH4_CPE0002706_assembly_filtered.fasta	Citrobacter freundii	234098wC5_CPE0002606_assembly_filtered.fasta	Klebsiella pneumoniae	Different Species
CPE	DC	4	EN	4	indirect	-32	hospital	234099wH4_CPE0002706_assembly_filtered.fasta	Citrobacter freundii	234099wB4_CPE0002700_assembly_filtered.fasta	Klebsiella pneumoniae	Different Species
CPE	DC	4	EN	5	indirect	-34	hospital	234099wH4_CPE0002706_assembly_filtered.fasta	Citrobacter freundii	234099wB4_CPE0002700_assembly_filtered.fasta	Klebsiella pneumoniae	Different Species
CPE	DC	4	EN	6	indirect	-37	hospital	234099wH4_CPE0002706_assembly_filtered.fasta	Citrobacter freundii	234099wB4_CPE0002700_assembly_filtered.fasta	Klebsiella pneumoniae	Different Species
CPE	DC	4	EN	7	indirect	-46	hospital	234099wH4_CPE0002706_assembly_filtered.fasta	Citrobacter freundii	234099wB4_CPE0002700_assembly_filtered.fasta	Klebsiella pneumoniae	Different Species
CPE	DC	4	EN	8	indirect	-64	hospital	234099wH4_CPE0002706_assembly_filtered.fasta	Citrobacter freundii	234099wB4_CPE0002700_assembly_filtered.fasta	Klebsiella pneumoniae	Different Species
CPE	DC	4	EN	9	indirect	-74	hospital	234099wH4_CPE0002706_assembly_filtered.fasta	Citrobacter freundii	234099wB4_CPE0002700_assembly_filtered.fasta	Klebsiella pneumoniae	Different Species
CPE	DC	4	EN	10	indirect	-88	hospital	234099wH4_CPE0002706_assembly_filtered.fasta	Citrobacter freundii	234099wB4_CPE0002700_assembly_filtered.fasta	Klebsiella pneumoniae	Different Species
CPE	DC	4	EN	11	indirect	-93	hospital	234099wH4_CPE0002706_assembly_filtered.fasta	Citrobacter freundii	234099wB4_CPE0002700_assembly_filtered.fasta	Klebsiella pneumoniae	Different Species
CPE	DC	4	EN	16	indirect	-179	hospital	234099wH4_CPE0002706_assembly_filtered.fasta	Citrobacter freundii	234099wB4_CPE0002700_assembly_filtered.fasta	Klebsiella pneumoniae	Different Species
CPE	DC	4	EN	17	indirect	-186	hospital	234099wH4_CPE0002706_assembly_filtered.fasta	Citrobacter freundii	234099wB4_CPE0002700_assembly_filtered.fasta	Klebsiella pneumoniae	Different Species
CPE	DC	4	EN	19	indirect	-313	hospital	234099wH4_CPE0002706_assembly_filtered.fasta	Citrobacter freundii	234099wB4_CPE0002700_assembly_filtered.fasta	Klebsiella pneumoniae	Different Species
CPE	DC	4	EN	20	indirect	-353	hospital	234099wH4_CPE0002706_assembly_filtered.fasta	Citrobacter freundii	234099wB4_CPE0002700_assembly_filtered.fasta	Klebsiella pneumoniae	Different Species
CPE	DC	4	EN	21	indirect	-358	hospital	234099wH4_CPE0002706_assembly_filtered.fasta	Citrobacter freundii	234099wB4_CPE0002700_assembly_filtered.fasta	Klebsiella pneumoniae	Different Species
CPE	DC	4	EN	22	indirect	-360	hospital	234099wH4_CPE0002706_assembly_filtered.fasta	Citrobacter freundii	234099wB4_CPE0002700_assembly_filtered.fasta	Klebsiella pneumoniae	Different Species
CPE	DC	4	EN	23	indirect	-369	hospital	234099wH4_CPE0002706_assembly_filtered.fasta	Citrobacter freundii	234099wB4_CPE0002700_assembly_filtered.fasta	Klebsiella pneumoniae	Different Species
CPE	DC	4	EN	24	indirect	-380	hospital	234099wH4_CPE0002706_assembly_filtered.fasta	Citrobacter freundii	234099wB4_CPE0002700_assembly_filtered.fasta	Klebsiella pneumoniae	Different Species
CPE	DC	4	EN	25	indirect	-388	hospital	234099wH4_CPE0002706_assembly_filtered.fasta	Citrobacter freundii	234099wB4_CPE0002700_assembly_filtered.fasta	Klebsiella pneumoniae	Different Species
CPE	DC	4	EN	26	indirect	-393	hospital	234099wH4_CPE0002706_assembly_filtered.fasta	Citrobacter freundii	234099wB4_CPE0002700_assembly_filtered.fasta	Klebsiella pneumoniae	Different Species
CPE	DC	4	EN	27	indirect	-402	hospital	234099wH4_CPE0002706_assembly_filtered.fasta	Citrobacter freundii	234099wB4_CPE0002700_assembly_filtered.fasta	Klebsiella pneumoniae	Different Species
CPE	DC	4	EN	28	indirect	-409	hospital	234099wH4_CPE0002706_assembly_filtered.fasta	Citrobacter freundii	234099wB4_CPE0002700_assembly_filtered.fasta	Klebsiella pneumoniae	Different Species
CPE	DC	4	EN	29	indirect	-416	hospital	234099wH4_CPE0002706_assembly_filtered.fasta	Citrobacter freundii	234099wB4_CPE0002700_assembly_filtered.fasta	Klebsiella pneumoniae	Different Species
CPE	DC	4	EN	31	indirect	-444	hospital	234099wH4_CPE0002706_assembly_filtered.fasta	Citrobacter freundii	234099wB4_CPE0002700_assembly_filtered.fasta	Klebsiella pneumoniae	Different Species
CPE	DC	4	EN	32	indirect	-456	hospital	234099wH4_CPE0002706_assembly_filtered.fasta	Citrobacter freundii	234099wB4_CPE0002700_assembly_filtered.fasta	Klebsiella pneumoniae	Different Species
CPE	DC	4	EN	33	indirect	-477	hospital	234099wH4_CPE0002706_assembly_filtered.fasta	Citrobacter freundii	234099wB4_CPE0002700_assembly_filtered.fasta	Klebsiella pneumoniae	Different Species
CPE	DC	4	EN	34	indirect	-480	hospital	234099wH4_CPE0002706_assembly_filtered.fasta	Citrobacter freundii	234099wB4_CPE0002700_assembly_filtered.fasta	Klebsiella pneumoniae	Different Species
CPE	DC	4	EN	35	indirect	-485	hospital	234099wH4_CPE0002706_assembly_filtered.fasta	Citrobacter freundii	234099wB4_CPE0002700_assembly_filtered.fasta	Klebsiella pneumoniae	Different Species
CPE	DC	4	EN	36	indirect	-494	hospital	234099wH4_CPE0002706_assembly_filtered.fasta	Citrobacter freundii	234099wB4_CPE0002700_assembly_filtered.fasta	Klebsiella pneumoniae	Different Species
CPE	DC	4	EN	37	indirect	-495	hospital	234099wH4_CPE0002706_assembly_filtered.fasta	Citrobacter freundii	234099wB4_CPE0002700_assembly_filtered.fasta	Klebsiella pneumoniae	Different Species
CPE	DC	4	EN	38	indirect	-500	hospital	234099wH4_CPE0002706_assembly_filtered.fasta	Citrobacter freundii	234099wB4_CPE0002700_assembly_filtered.fasta	Klebsiella pneumoniae	Different Species
CPE	DC	4	EN	39	indirect	-509	hospital	234099wH4_CPE0002706_assembly_filtered.fasta	Citrobacter freundii	234099wB4_CPE0002700_assembly_filtered.fasta	Klebsiella pneumoniae	Different Species
CPE	DC	4	EN	40	indirect	-515	hospital	234099wH4_CPE0002706_assembly_filtered.fasta	Citrobacter freundii	234099wB4_CPE0002700_assembly_filtered.fasta	Klebsiella pneumoniae	Different Species
CPE	DC	4	EN	41	indirect	-516	hospital	234099wH4_CPE0002706_assembly_filtered.fasta	Citrobacter freundii	234099wB4_CPE0002700_assembly_filtered.fasta	Klebsiella pneumoniae	Different Species
CPE	DC	4	EN	42	indirect	-517	hospital	234099wH4_CPE0002706_assembly_filtered.fasta	Citrobacter freundii	234099wB4_CPE0002700_assembly_filtered.fasta	Klebsiella pneumoniae	Different Species
CPE	DC	4	EN	43	indirect	-527	hospital	234099wH4_CPE0002706_assembly_filtered.fasta	Citrobacter freundii	234099wB4_CPE0002700_assembly_filtered.fasta	Klebsiella pneumoniae	Different Species
CPE	DC	4	EN	44	indirect	-530	hospital	234099wH4_CPE0002706_assembly_filtered.fasta	Citrobacter freundii	234099wB4_CPE0002700_assembly_filtered.fasta	Klebsiella pneumoniae	Different Species
CPE	DC	4	EN	45	indirect	-537	hospital	234099wH4_CPE0002706_assembly_filtered.fasta	Citrobacter freundii	234099wB4_CPE0002700_assembly_filtered.fasta	Klebsiella pneumoniae	Different Species
CPE	DC	4	EN	46	indirect	-540	hospital	234099wH4_CPE0002706_assembly_filtered.fasta	Citrobacter freundii	234099wB4_CPE0002700_assembly_filtered.fasta	Klebsiella pneumoniae	Different Species
CPE	DC	4	EN	47	indirect	-540	hospital	234099wH4_CPE0002706_assembly_filtered.fasta	Citrobacter freundii	234099wB4_CPE0002700_assembly_filtered.fasta	Klebsiella pneumoniae	Different Species
CPE	DC	4	EN	48	indirect	-541	hospital	234099wH4_CPE0002706_assembly_filtered.fasta	Citrobacter freundii	234099wB4_CPE0002700_assembly_filtered.fasta	Klebsiella pneumoniae	Different Species
CPE	DC	4	EN	49	indirect	-541	hospital	234099wH4_CPE0002706_assembly_filtered.fasta	Citrobacter freundii	234099wB4_CPE0002700_assembly_filtered.fasta	Klebsiella pneumoniae	Different Species
CPE	DC	4	EN	50	indirect	-542	hospital	234099wH4_CPE0002706_assembly_filtered.fasta	Citrobacter freundii	234099wB4_CPE0002700_assembly_filtered.fasta	Klebsiella pneumoniae	Different Species
CPE	DC	4	EN	51	indirect	-542	hospital	234099wH4_CPE0002706_assembly_filtered.fasta	Citrobacter freundii	234099wB4_CPE0002700_assembly_filtered.fasta	Klebsiella pneumoniae	Different Species
CPE	DC	4	EN	52	indirect	-543	hospital	234099wH4_CPE0002706_assembly_filtered.fasta	Citrobacter freundii	234099wB4_CPE0002700_assembly_filtered.fasta	Klebsiella pneumoniae	Different Species
CPE	DC	4	EN	53	indirect	-547	hospital	234099wH4_CPE0002706_assembly_filtered.fasta	Citrobacter freundii	234099wB4_CPE0002700_assembly_filtered.fasta	Klebsiella pneumoniae	Different Species
CPE	DC	4	EN	54	indirect	-550	hospital	234099wH4_CPE0002706_assembly_filtered.fasta	Citrobacter freundii	234099wB4_CPE0002700_assembly_filtered.fasta	Klebsiella pneumoniae	Different Species
CPE	DC	4	EN	55	indirect	-551	hospital	234099wH4_CPE0002706_assembly_filtered.fasta	Citrobacter freundii	234099wB4_CPE0002700_assembly_filtered.fasta	Klebsiella pneumoniae	Different Species
CPE	DC	4	EN	56	indirect	-554	hospital	234099wH4_CPE0002706_assembly_filtered.fasta	Citrobacter freundii	234099wB4_CPE0002700_assembly_filtered.fasta	Klebsiella pneumoniae	Different Species
CPE	DC	4	EN	57	indirect	-557	hospital	234099wH4_CPE0002706_assembly_filtered.fasta	Citrobacter freundii	234099wB4_CPE0002700_assembly_filtered.fasta	Klebsiella pneumoniae	Different Species
CPE	DC	4	EN	58	indirect	-561	hospital	234099wH4_CPE0002706_assembly_filtered.fasta	Citrobacter freundii	234099wB4_CPE0002700_assembly_filtered.fasta	Klebsiella pneumoniae	Different Species
CPE	DC	4	EN	59	indirect	-564	hospital	234099wH4_CPE0002706_assembly_filtered.fasta	Citrobacter freundii	234099wB4_CPE0002700_assembly_filtered.fasta	Klebsiella pneumoniae	Different Species
CPE	DC	4	EN	60	indirect	-582	hospital	234099wH4_CPE0002706_assembly_filtered.fasta	Citrobacter freundii	234099wB4_CPE0002700_assembly_filtered.fasta	Klebsiella pneumoniae	Different Species
CPE	DC	4	EN	61	indirect	-585	hospital	234099wH4_CPE0002706_assembly_filtered.fasta	Citrobacter freundii	234099wB4_CPE0002700_assembly_filtered.fasta	Klebsiella pneumoniae	Different Species
CPE	DC	4	EN	62	indirect	-611	hospital	234099wH4_CPE0002706_assembly_filtered.fasta	Citrobacter freundii	234099wB4_CPE0002700_assembly_filtered.fasta	Klebsiella pneumoniae	Different Species
CPE	DC	4	EN	63	indirect	-614	hospital	234099wH4_CPE0002706_assembly_filtered.fasta	Citrobacter freundii	234099wB4_CPE0002700_assembly_filtered.fasta	Klebsiella pneumoniae	Different Species
CPE	DC	4	EN	64	indirect	-632	hospital	234099wH4_CPE0002706_assembly_filtered.fasta	Citrobacter freundii	234099wB4_CPE0002700_assembly_filtered.fasta	Klebsiella pneumoniae	Different Species
CPE	DC	4	EN	65	indirect	-635	hospital	234099wH4_CPE0002706_assembly_filtered.fasta	Citrobacter freundii	234099wB4_CPE0002700_assembly_filtered.fasta	Klebsiella pneumoniae	Different Species
CPE	DC	4	EN	66	indirect	-650	hospital	234099wH4_CPE0002706_assembly_filtered.fasta	Citrobacter freundii	234099wB4_CPE0002700_assembly_filtered.fasta	Klebsiella pneumoniae	Different Species
CPE	DC	4	EN	67	indirect	-651	hospital	234099wH4_CPE0002706_assembly_filtered.fasta	Citrobacter freundii	234099wB4_CPE0002700_assembly_filtered.fasta	Klebsiella pneumoniae	Different Species
CPE	DC	4	EN	68	indirect	-655	hospital	234099wH4_CPE0002706_assembly_filtered.fasta	Citrobacter freundii	234099wB4_CPE0002700_assembly_filtered.fasta	Klebsiella pneumoniae	Different Species
CPE	DC	4	EN	69	indirect	-656	hospital	234099wH4_CPE0002706_assembly_filtered.fasta	Citrobacter freundii	234099wB4_CPE0002700_assembly_filtered.fasta	Klebsiella pneumoniae	Different Species
CPE	DC	4	EN	70	indirect	-663	hospital	234099wH4_CPE0002706_assembly_filtered.fasta	Citrobacter freundii	234099wB4_CPE0002700_assembly_filtered.fasta	Klebsiella pneumoniae	Different Species
CPE	DC	4	EN	71	indirect	-665	hospital	234099wH4_CPE0002706_assembly_filtered.fasta	Citrobacter freundii	234099wB4_CPE0002700_assembly_filtered.fasta	Klebsiella pneumoniae	Different Species
CPE	DC	4	EN	72	indirect	-668	hospital	234099wH4_CPE0002706_assembly_filtered.fasta	Citrobacter freundii	234099wB4_CPE0002700_assembly_filtered.fasta	Klebsiella pneumoniae	Different Species
CPE	DC	4	EN	73	indirect	-725	hospital	234099wH4_CPE0002706_assembly_filtered.fasta	Citrobacter freundii	234099wB4_CPE0002700_assembly_filtered.fasta	Klebsiella pneumoniae	Different Species
CPE	DC	4	EO	1	indirect	-475	hospital	234099wH4_CPE0002706_assembly_filtered.fasta	Citrobacter freundii	234098wD5_CPE0002607_assembly_filtered.fasta	Klebsiella pneumoniae	Different Species
CPE	DC	4	EO	1	indirect	-475	hospital	234099wH4_CPE0002706_assembly_filtered.fasta	Citrobacter freundii	234098wA6_CPE0002615_assembly_filtered.fasta	Klebsiella pneumoniae	Different Species
CPE	DC	4	EO	2	indirect	-479	hospital	234099wH4_CPE0002706_assembly_filtered.fasta	Citrobacter freundii	234098wD5_CPE0002607_assembly_filtered.fasta	Klebsiella pneumoniae	Different Species
CPE	DC	4	EO	2	indirect	-479	hospital	234099wH4_CPE0002706_assembly_filtered.fasta	Citrobacter freundii	234098wA6_CPE0002615_assembly_filtered.fasta	Klebsiella pneumoniae	Different Species
CPE	DC	4	EO	3	indirect	-480	hospital	234099wH4_CPE0002706_assembly_filtered.fasta	Citrobacter freundii	234098wD5_CPE0002607_assembly_filtered.fasta	Klebsiella pneumoniae	Different Species
CPE	DC	4	EO	3	indirect	-480	hospital	234099wH4_CPE0002706_assembly_filtered.fasta	Citrobacter freundii	234098wA6_CPE0002615_assembly_filtered.fasta	Klebsiella pneumoniae	Different Species
CPE	DC	4	EP	1	indirect	-522	hospital	234099wH4_CPE0002706_assembly_filtered.fasta	Citrobacter freundii	234098wE10_CPE0002652_assembly_filtered.fasta	Escherichia coli	Different Species
CPE	DC	4	EP	2	indirect	-524	hospital	234099wH4_CPE0002706_assembly_filtered.fasta	Citrobacter freundii	234098wE10_CPE0002652_assembly_filtered.fasta	Escherichia coli	Different Species
CPE	DC	4	ES	1	indirect	-475	hospital	234099wH4_CPE0002706_assembly_filtered.fasta	Citrobacter freundii	234098wB10_CPE0002649_assembly_filtered.fasta	Klebsiella pneumoniae	Different Species
CPE	DC	4	ES	2	indirect	-478	hospital	234099wH4_CPE0002706_assembly_filtered.fasta	Citrobacter freundii	234098wB10_CPE0002649_assembly_filtered.fasta	Klebsiella pneumoniae	Different Species
CPE	DC	4	ES	3	indirect	-519	hospital	234099wH4_CPE0002706_assembly_filtered.fasta	Citrobacter freundii	234098wB10_CPE0002649_assembly_filtered.fasta	Klebsiella pneumoniae	Different Species
CPE	DC	4	ES	4	indirect	-567	ward	234099wH4_CPE0002706_assembly_filtered.fasta	Citrobacter freundii	234098wB10_CPE0002649_assembly_filtered.fasta	Klebsiella pneumoniae	Different Species
CPE	DC	4	ES	5	indirect	-569	hospital	234099wH4_CPE0002706_assembly_filtered.fasta	Citrobacter freundii	234098wB10_CPE0002649_assembly_filtered.fasta	Klebsiella pneumoniae	Different Species
CPE	DC	4	ES	6	indirect	-707	hospital	234099wH4_CPE0002706_assembly_filtered.fasta	Citrobacter freundii	234098wB10_CPE0002649_assembly_filtered.fasta	Klebsiella pneumoniae	Different Species
CPE	DC	4	ES	7	indirect	-710	hospital	234099wH4_CPE0002706_assembly_filtered.fasta	Citrobacter freundii	234098wB10_CPE0002649_assembly_filtered.fasta	Klebsiella pneumoniae	Different Species
CPE	DC	4	ES	8	indirect	-712	hospital	234099wH4_CPE0002706_assembly_filtered.fasta	Citrobacter freundii	234098wB10_CPE0002649_assembly_filtered.fasta	Klebsiella pneumoniae	Different Species
CPE	DC	4	ET	1	indirect	-211	hospital	234099wH4_CPE0002706_assembly_filtered.fasta	Citrobacter freundii	234098wH9_CPE0002647_assembly_filtered_reseq.fasta	Escherichia coli	Different Species
CPE	DC	4	ET	2	indirect	-518	hospital	234099wH4_CPE0002706_assembly_filtered.fasta	Citrobacter freundii	234098wH9_CPE0002647_assembly_filtered_reseq.fasta	Escherichia coli	Different Species
CPE	DC	4	ET	3	indirect	-704	hospital	234099wH4_CPE0002706_assembly_filtered.fasta	Citrobacter freundii	234098wH9_CPE0002647_assembly_filtered_reseq.fasta	Escherichia coli	Different Species
CPE	DC	4	ET	4	indirect	-855	ward	234099wH4_CPE0002706_assembly_filtered.fasta	Citrobacter freundii	234098wH9_CPE0002647_assembly_filtered_reseq.fasta	Escherichia coli	Different Species
CPE	DC	4	EV	1	indirect	-481	hospital	234099wH4_CPE0002706_assembly_filtered.fasta	Citrobacter freundii	234098wE8_CPE0002635_assembly_filtered.fasta	Klebsiella pneumoniae	Different Species
CPE	DC	4	EV	2	indirect	-483	hospital	234099wH4_CPE0002706_assembly_filtered.fasta	Citrobacter freundii	234098wE8_CPE0002635_assembly_filtered.fasta	Klebsiella pneumoniae	Different Species
CPE	DC	4	EV	3	indirect	-490	hospital	234099wH4_CPE0002706_assembly_filtered.fasta	Citrobacter freundii	234098wE8_CPE0002635_assembly_filtered.fasta	Klebsiella pneumoniae	Different Species
CPE	DC	4	EY	5	indirect	-428	hospital	234099wH4_CPE0002706_assembly_filtered.fasta	Citrobacter freundii	234098wG4_CPE0002599_assembly_filtered.fasta	Citrobacter freundii	Same Species	154506	0.999899	0.810976	Citrobacter_freundii_234099wH4_CPE0002706_assembly_plasmid_AA002	Citrobacter_freundii_234098wG4_CPE0002599_assembly_plasmid_AA002	2
CPE	DC	4	EY	6	indirect	-430	ward	234099wH4_CPE0002706_assembly_filtered.fasta	Citrobacter freundii	234098wG4_CPE0002599_assembly_filtered.fasta	Citrobacter freundii	Same Species	154506	0.999899	0.810976	Citrobacter_freundii_234099wH4_CPE0002706_assembly_plasmid_AA002	Citrobacter_freundii_234098wG4_CPE0002599_assembly_plasmid_AA002	2
CPE	DC	4	EZ	1	indirect	-216	hospital	234099wH4_CPE0002706_assembly_filtered.fasta	Citrobacter freundii	234098wD1_CPE0002572_assembly_filtered.fasta	Klebsiella pneumoniae	Different Species				Citrobacter_freundii_234099wH4_CPE0002706_assembly_plasmid_AC288	Klebsiella_pneumoniae_234098wD1_CPE0002572_assembly_plasmid_AC288	1
CPE	DC	4	EZ	3	indirect	-479	hospital	234099wH4_CPE0002706_assembly_filtered.fasta	Citrobacter freundii	234098wD1_CPE0002572_assembly_filtered.fasta	Klebsiella pneumoniae	Different Species				Citrobacter_freundii_234099wH4_CPE0002706_assembly_plasmid_AC288	Klebsiella_pneumoniae_234098wD1_CPE0002572_assembly_plasmid_AC288	1
CPE	DC	4	FC	1	indirect	-475	hospital	234099wH4_CPE0002706_assembly_filtered.fasta	Citrobacter freundii	234098wE7_CPE0002627_assembly_filtered_reseq.fasta	Klebsiella aerogenes	Different Species
CPE	DC	4	FC	2	indirect	-476	hospital	234099wH4_CPE0002706_assembly_filtered.fasta	Citrobacter freundii	234098wE7_CPE0002627_assembly_filtered_reseq.fasta	Klebsiella aerogenes	Different Species
CPE	DC	4	FC	3	indirect	-478	hospital	234099wH4_CPE0002706_assembly_filtered.fasta	Citrobacter freundii	234098wE7_CPE0002627_assembly_filtered_reseq.fasta	Klebsiella aerogenes	Different Species
CPE	DC	4	FD	1	indirect	-449	hospital	234099wH4_CPE0002706_assembly_filtered.fasta	Citrobacter freundii	234098wG10_CPE0002654_assembly_filtered.fasta	Enterobacter roggenkampii	Different Species
CPE	DC	4	FD	2	indirect	-466	hospital	234099wH4_CPE0002706_assembly_filtered.fasta	Citrobacter freundii	234098wG10_CPE0002654_assembly_filtered.fasta	Enterobacter roggenkampii	Different Species
CPE	DC	4	FD	3	indirect	-477	hospital	234099wH4_CPE0002706_assembly_filtered.fasta	Citrobacter freundii	234098wG10_CPE0002654_assembly_filtered.fasta	Enterobacter roggenkampii	Different Species
CPE	DC	4	FE	2	indirect	-542	hospital	234099wH4_CPE0002706_assembly_filtered.fasta	Citrobacter freundii	234099wF2_CPE0002684_assembly_filtered.fasta	Citrobacter freundii	Same Species	26256	0.999881	0.72164	Citrobacter_freundii_234099wH4_CPE0002706_assembly_plasmid_AA002	Citrobacter_freundii_234099wF2_CPE0002684_assembly_plasmid_AA002	2
CPE	DC	4	FE	3	indirect	-548	hospital	234099wH4_CPE0002706_assembly_filtered.fasta	Citrobacter freundii	234099wF2_CPE0002684_assembly_filtered.fasta	Citrobacter freundii	Same Species	26256	0.999881	0.72164	Citrobacter_freundii_234099wH4_CPE0002706_assembly_plasmid_AA002	Citrobacter_freundii_234099wF2_CPE0002684_assembly_plasmid_AA002	2
CPE	DC	4	FE	4	indirect	-549	hospital	234099wH4_CPE0002706_assembly_filtered.fasta	Citrobacter freundii	234099wF2_CPE0002684_assembly_filtered.fasta	Citrobacter freundii	Same Species	26256	0.999881	0.72164	Citrobacter_freundii_234099wH4_CPE0002706_assembly_plasmid_AA002	Citrobacter_freundii_234099wF2_CPE0002684_assembly_plasmid_AA002	2
CPE	DC	4	FF	4	indirect	-350	hospital	234099wH4_CPE0002706_assembly_filtered.fasta	Citrobacter freundii	234098wG8_CPE0002637_assembly_filtered.fasta	Klebsiella pneumoniae	Different Species
CPE	DC	4	FF	5	indirect	-340	hospital	234099wH4_CPE0002706_assembly_filtered.fasta	Citrobacter freundii	234098wG8_CPE0002637_assembly_filtered.fasta	Klebsiella pneumoniae	Different Species
CPE	DC	4	FF	6	indirect	-303	hospital	234099wH4_CPE0002706_assembly_filtered.fasta	Citrobacter freundii	234098wG8_CPE0002637_assembly_filtered.fasta	Klebsiella pneumoniae	Different Species
CPE	DC	4	FH	1	indirect	-47	hospital	234099wH4_CPE0002706_assembly_filtered.fasta	Citrobacter freundii	234098wD6_CPE0002618_assembly_filtered.fasta	Klebsiella variicola	Different Species
CPE	DC	4	FH	1	indirect	-47	hospital	234099wH4_CPE0002706_assembly_filtered.fasta	Citrobacter freundii	234098wG7_CPE0002629_assembly_filtered.fasta	Klebsiella variicola	Different Species
CPE	DC	4	FH	2	indirect	-50	hospital	234099wH4_CPE0002706_assembly_filtered.fasta	Citrobacter freundii	234098wD6_CPE0002618_assembly_filtered.fasta	Klebsiella variicola	Different Species
CPE	DC	4	FH	2	indirect	-50	hospital	234099wH4_CPE0002706_assembly_filtered.fasta	Citrobacter freundii	234098wG7_CPE0002629_assembly_filtered.fasta	Klebsiella variicola	Different Species
CPE	DC	4	FH	3	indirect	-52	hospital	234099wH4_CPE0002706_assembly_filtered.fasta	Citrobacter freundii	234098wD6_CPE0002618_assembly_filtered.fasta	Klebsiella variicola	Different Species
CPE	DC	4	FH	3	indirect	-52	hospital	234099wH4_CPE0002706_assembly_filtered.fasta	Citrobacter freundii	234098wG7_CPE0002629_assembly_filtered.fasta	Klebsiella variicola	Different Species
CPE	DC	4	FH	17	indirect	-288	hospital	234099wH4_CPE0002706_assembly_filtered.fasta	Citrobacter freundii	234098wD6_CPE0002618_assembly_filtered.fasta	Klebsiella variicola	Different Species
CPE	DC	4	FH	17	indirect	-288	hospital	234099wH4_CPE0002706_assembly_filtered.fasta	Citrobacter freundii	234098wG7_CPE0002629_assembly_filtered.fasta	Klebsiella variicola	Different Species
CPE	DC	4	FH	18	indirect	-304	hospital	234099wH4_CPE0002706_assembly_filtered.fasta	Citrobacter freundii	234098wD6_CPE0002618_assembly_filtered.fasta	Klebsiella variicola	Different Species
CPE	DC	4	FH	18	indirect	-304	hospital	234099wH4_CPE0002706_assembly_filtered.fasta	Citrobacter freundii	234098wG7_CPE0002629_assembly_filtered.fasta	Klebsiella variicola	Different Species
CPE	DC	5	DD	1	indirect	-94	hospital	234099wH4_CPE0002706_assembly_filtered.fasta	Citrobacter freundii	234099wG4_CPE0002705_assembly_filtered.fasta	Klebsiella pneumoniae	Different Species				Citrobacter_freundii_234099wH4_CPE0002706_assembly_plasmid_AA002	Klebsiella_pneumoniae_234099wG4_CPE0002705_assembly_plasmid_AA002	2
CPE	DC	5	DD	2	indirect	-95	hospital	234099wH4_CPE0002706_assembly_filtered.fasta	Citrobacter freundii	234099wG4_CPE0002705_assembly_filtered.fasta	Klebsiella pneumoniae	Different Species				Citrobacter_freundii_234099wH4_CPE0002706_assembly_plasmid_AA002	Klebsiella_pneumoniae_234099wG4_CPE0002705_assembly_plasmid_AA002	2
CPE	DC	5	DI	21	indirect	-211	hospital	234099wH4_CPE0002706_assembly_filtered.fasta	Citrobacter freundii	234099wF1_CPE0002674_assembly_filtered.fasta	Klebsiella aerogenes	Different Species
CPE	DC	5	DI	22	indirect	-214	hospital	234099wH4_CPE0002706_assembly_filtered.fasta	Citrobacter freundii	234099wF1_CPE0002674_assembly_filtered.fasta	Klebsiella aerogenes	Different Species
CPE	DC	5	DI	23	indirect	-215	hospital	234099wH4_CPE0002706_assembly_filtered.fasta	Citrobacter freundii	234099wF1_CPE0002674_assembly_filtered.fasta	Klebsiella aerogenes	Different Species
CPE	DC	5	DU	1	indirect	-488	hospital	234099wH4_CPE0002706_assembly_filtered.fasta	Citrobacter freundii	234098wB12_CPE0002665_assembly_filtered.fasta	Citrobacter freundii	Same Species	413	0.999749	0.547	Citrobacter_freundii_234099wH4_CPE0002706_assembly_plasmid_AB038	Citrobacter_freundii_234098wB12_CPE0002665_assembly_plasmid_AB038	2
CPE	DC	5	DU	2	indirect	-146	ward	234099wH4_CPE0002706_assembly_filtered.fasta	Citrobacter freundii	234098wB12_CPE0002665_assembly_filtered.fasta	Citrobacter freundii	Same Species	413	0.999749	0.547	Citrobacter_freundii_234099wH4_CPE0002706_assembly_plasmid_AB038	Citrobacter_freundii_234098wB12_CPE0002665_assembly_plasmid_AB038	2
CPE	DC	5	DU	3	indirect	-144	hospital	234099wH4_CPE0002706_assembly_filtered.fasta	Citrobacter freundii	234098wB12_CPE0002665_assembly_filtered.fasta	Citrobacter freundii	Same Species	413	0.999749	0.547	Citrobacter_freundii_234099wH4_CPE0002706_assembly_plasmid_AB038	Citrobacter_freundii_234098wB12_CPE0002665_assembly_plasmid_AB038	2
CPE	DC	5	DU	4	indirect	-94	hospital	234099wH4_CPE0002706_assembly_filtered.fasta	Citrobacter freundii	234098wB12_CPE0002665_assembly_filtered.fasta	Citrobacter freundii	Same Species	413	0.999749	0.547	Citrobacter_freundii_234099wH4_CPE0002706_assembly_plasmid_AB038	Citrobacter_freundii_234098wB12_CPE0002665_assembly_plasmid_AB038	2
CPE	DC	5	DU	5	indirect	-95	hospital	234099wH4_CPE0002706_assembly_filtered.fasta	Citrobacter freundii	234098wB12_CPE0002665_assembly_filtered.fasta	Citrobacter freundii	Same Species	413	0.999749	0.547	Citrobacter_freundii_234099wH4_CPE0002706_assembly_plasmid_AB038	Citrobacter_freundii_234098wB12_CPE0002665_assembly_plasmid_AB038	2
CPE	DC	5	DU	6	indirect	-107	hospital	234099wH4_CPE0002706_assembly_filtered.fasta	Citrobacter freundii	234098wB12_CPE0002665_assembly_filtered.fasta	Citrobacter freundii	Same Species	413	0.999749	0.547	Citrobacter_freundii_234099wH4_CPE0002706_assembly_plasmid_AB038	Citrobacter_freundii_234098wB12_CPE0002665_assembly_plasmid_AB038	2
CPE	DC	5	DU	7	indirect	-109	hospital	234099wH4_CPE0002706_assembly_filtered.fasta	Citrobacter freundii	234098wB12_CPE0002665_assembly_filtered.fasta	Citrobacter freundii	Same Species	413	0.999749	0.547	Citrobacter_freundii_234099wH4_CPE0002706_assembly_plasmid_AB038	Citrobacter_freundii_234098wB12_CPE0002665_assembly_plasmid_AB038	2
CPE	DC	5	DU	8	indirect	-230	hospital	234099wH4_CPE0002706_assembly_filtered.fasta	Citrobacter freundii	234098wB12_CPE0002665_assembly_filtered.fasta	Citrobacter freundii	Same Species	413	0.999749	0.547	Citrobacter_freundii_234099wH4_CPE0002706_assembly_plasmid_AB038	Citrobacter_freundii_234098wB12_CPE0002665_assembly_plasmid_AB038	2
CPE	DC	5	DU	9	indirect	-272	ward	234099wH4_CPE0002706_assembly_filtered.fasta	Citrobacter freundii	234098wB12_CPE0002665_assembly_filtered.fasta	Citrobacter freundii	Same Species	413	0.999749	0.547	Citrobacter_freundii_234099wH4_CPE0002706_assembly_plasmid_AB038	Citrobacter_freundii_234098wB12_CPE0002665_assembly_plasmid_AB038	2
CPE	DC	5	DU	10	indirect	-401	hospital	234099wH4_CPE0002706_assembly_filtered.fasta	Citrobacter freundii	234098wB12_CPE0002665_assembly_filtered.fasta	Citrobacter freundii	Same Species	413	0.999749	0.547	Citrobacter_freundii_234099wH4_CPE0002706_assembly_plasmid_AB038	Citrobacter_freundii_234098wB12_CPE0002665_assembly_plasmid_AB038	2
CPE	DC	5	DU	11	indirect	-436	hospital	234099wH4_CPE0002706_assembly_filtered.fasta	Citrobacter freundii	234098wB12_CPE0002665_assembly_filtered.fasta	Citrobacter freundii	Same Species	413	0.999749	0.547	Citrobacter_freundii_234099wH4_CPE0002706_assembly_plasmid_AB038	Citrobacter_freundii_234098wB12_CPE0002665_assembly_plasmid_AB038	2
CPE	DC	5	DW	3	indirect	-700	hospital	234099wH4_CPE0002706_assembly_filtered.fasta	Citrobacter freundii	234099wG3_CPE0002696_assembly_filtered.fasta	Enterobacter hormaechei	Different Species
CPE	DC	5	DW	6	indirect	-91	hospital	234099wH4_CPE0002706_assembly_filtered.fasta	Citrobacter freundii	234099wG3_CPE0002696_assembly_filtered.fasta	Enterobacter hormaechei	Different Species
CPE	DC	5	DW	7	indirect	-94	hospital	234099wH4_CPE0002706_assembly_filtered.fasta	Citrobacter freundii	234099wG3_CPE0002696_assembly_filtered.fasta	Enterobacter hormaechei	Different Species
CPE	DC	5	DZ	2	indirect	-43	hospital	234099wH4_CPE0002706_assembly_filtered.fasta	Citrobacter freundii	234098wF1_CPE0002574_assembly_filtered.fasta	Klebsiella pneumoniae	Different Species
CPE	DC	5	DZ	3	indirect	-48	hospital	234099wH4_CPE0002706_assembly_filtered.fasta	Citrobacter freundii	234098wF1_CPE0002574_assembly_filtered.fasta	Klebsiella pneumoniae	Different Species
CPE	DC	5	EB	1	indirect	-47	ward	234099wH4_CPE0002706_assembly_filtered.fasta	Citrobacter freundii	234098wH3_CPE0002592_assembly_filtered.fasta	Escherichia coli	Different Species
CPE	DC	5	EB	2	indirect	-48	hospital	234099wH4_CPE0002706_assembly_filtered.fasta	Citrobacter freundii	234098wH3_CPE0002592_assembly_filtered.fasta	Escherichia coli	Different Species
CPE	DC	5	EB	3	indirect	-54	hospital	234099wH4_CPE0002706_assembly_filtered.fasta	Citrobacter freundii	234098wH3_CPE0002592_assembly_filtered.fasta	Escherichia coli	Different Species
CPE	DC	5	EF	1	indirect	-93	ward	234099wH4_CPE0002706_assembly_filtered.fasta	Citrobacter freundii	234099wF3_CPE0002694_assembly_filtered.fasta	Klebsiella aerogenes	Different Species
CPE	DC	5	EG	2	indirect	-727	hospital	234099wH4_CPE0002706_assembly_filtered.fasta	Citrobacter freundii	234098wB9_CPE0002641_assembly_filtered.fasta	Enterobacter hormaechei	Different Species
CPE	DC	5	EG	19	indirect	-375	hospital	234099wH4_CPE0002706_assembly_filtered.fasta	Citrobacter freundii	234098wB9_CPE0002641_assembly_filtered.fasta	Enterobacter hormaechei	Different Species
CPE	DC	5	EH	1	indirect	-3	hospital	234099wH4_CPE0002706_assembly_filtered.fasta	Citrobacter freundii	234099wC1_CPE0002671_assembly_filtered.fasta	Citrobacter freundii	Same Species	35610	0.999955	0.803363
CPE	DC	5	EH	2	indirect	-7	hospital	234099wH4_CPE0002706_assembly_filtered.fasta	Citrobacter freundii	234099wC1_CPE0002671_assembly_filtered.fasta	Citrobacter freundii	Same Species	35610	0.999955	0.803363
CPE	DC	5	EH	3	indirect	-11	hospital	234099wH4_CPE0002706_assembly_filtered.fasta	Citrobacter freundii	234099wC1_CPE0002671_assembly_filtered.fasta	Citrobacter freundii	Same Species	35610	0.999955	0.803363
CPE	DC	5	EK	8	indirect	-46	ward	234099wH4_CPE0002706_assembly_filtered.fasta	Citrobacter freundii	234098wE1_CPE0002573_assembly_filtered.fasta	Escherichia coli	Different Species
CPE	DC	5	EM	6	indirect	-291	hospital	234099wH4_CPE0002706_assembly_filtered.fasta	Citrobacter freundii	234098wC5_CPE0002606_assembly_filtered.fasta	Klebsiella pneumoniae	Different Species
CPE	DC	5	EN	4	indirect	-397	hospital	234099wH4_CPE0002706_assembly_filtered.fasta	Citrobacter freundii	234099wB4_CPE0002700_assembly_filtered.fasta	Klebsiella pneumoniae	Different Species
CPE	DC	5	EN	5	indirect	-393	hospital	234099wH4_CPE0002706_assembly_filtered.fasta	Citrobacter freundii	234099wB4_CPE0002700_assembly_filtered.fasta	Klebsiella pneumoniae	Different Species
CPE	DC	5	EN	6	indirect	-391	hospital	234099wH4_CPE0002706_assembly_filtered.fasta	Citrobacter freundii	234099wB4_CPE0002700_assembly_filtered.fasta	Klebsiella pneumoniae	Different Species
CPE	DC	5	EN	7	indirect	-383	hospital	234099wH4_CPE0002706_assembly_filtered.fasta	Citrobacter freundii	234099wB4_CPE0002700_assembly_filtered.fasta	Klebsiella pneumoniae	Different Species
CPE	DC	5	EN	8	indirect	-365	hospital	234099wH4_CPE0002706_assembly_filtered.fasta	Citrobacter freundii	234099wB4_CPE0002700_assembly_filtered.fasta	Klebsiella pneumoniae	Different Species
CPE	DC	5	EN	9	indirect	-355	hospital	234099wH4_CPE0002706_assembly_filtered.fasta	Citrobacter freundii	234099wB4_CPE0002700_assembly_filtered.fasta	Klebsiella pneumoniae	Different Species
CPE	DC	5	EN	10	indirect	-341	hospital	234099wH4_CPE0002706_assembly_filtered.fasta	Citrobacter freundii	234099wB4_CPE0002700_assembly_filtered.fasta	Klebsiella pneumoniae	Different Species
CPE	DC	5	EN	11	indirect	-336	hospital	234099wH4_CPE0002706_assembly_filtered.fasta	Citrobacter freundii	234099wB4_CPE0002700_assembly_filtered.fasta	Klebsiella pneumoniae	Different Species
CPE	DC	5	EN	16	indirect	-250	hospital	234099wH4_CPE0002706_assembly_filtered.fasta	Citrobacter freundii	234099wB4_CPE0002700_assembly_filtered.fasta	Klebsiella pneumoniae	Different Species
CPE	DC	5	EN	17	indirect	-242	hospital	234099wH4_CPE0002706_assembly_filtered.fasta	Citrobacter freundii	234099wB4_CPE0002700_assembly_filtered.fasta	Klebsiella pneumoniae	Different Species
CPE	DC	5	EN	19	indirect	-114	hospital	234099wH4_CPE0002706_assembly_filtered.fasta	Citrobacter freundii	234099wB4_CPE0002700_assembly_filtered.fasta	Klebsiella pneumoniae	Different Species
CPE	DC	5	EN	20	indirect	-72	hospital	234099wH4_CPE0002706_assembly_filtered.fasta	Citrobacter freundii	234099wB4_CPE0002700_assembly_filtered.fasta	Klebsiella pneumoniae	Different Species
CPE	DC	5	EN	21	indirect	-70	hospital	234099wH4_CPE0002706_assembly_filtered.fasta	Citrobacter freundii	234099wB4_CPE0002700_assembly_filtered.fasta	Klebsiella pneumoniae	Different Species
CPE	DC	5	EN	22	indirect	-62	hospital	234099wH4_CPE0002706_assembly_filtered.fasta	Citrobacter freundii	234099wB4_CPE0002700_assembly_filtered.fasta	Klebsiella pneumoniae	Different Species
CPE	DC	5	EN	23	indirect	-58	hospital	234099wH4_CPE0002706_assembly_filtered.fasta	Citrobacter freundii	234099wB4_CPE0002700_assembly_filtered.fasta	Klebsiella pneumoniae	Different Species
CPE	DC	5	EN	24	indirect	-49	hospital	234099wH4_CPE0002706_assembly_filtered.fasta	Citrobacter freundii	234099wB4_CPE0002700_assembly_filtered.fasta	Klebsiella pneumoniae	Different Species
CPE	DC	5	EN	25	indirect	-41	hospital	234099wH4_CPE0002706_assembly_filtered.fasta	Citrobacter freundii	234099wB4_CPE0002700_assembly_filtered.fasta	Klebsiella pneumoniae	Different Species
CPE	DC	5	EN	26	indirect	-34	hospital	234099wH4_CPE0002706_assembly_filtered.fasta	Citrobacter freundii	234099wB4_CPE0002700_assembly_filtered.fasta	Klebsiella pneumoniae	Different Species
CPE	DC	5	EN	27	indirect	-27	hospital	234099wH4_CPE0002706_assembly_filtered.fasta	Citrobacter freundii	234099wB4_CPE0002700_assembly_filtered.fasta	Klebsiella pneumoniae	Different Species
CPE	DC	5	EN	28	indirect	-20	hospital	234099wH4_CPE0002706_assembly_filtered.fasta	Citrobacter freundii	234099wB4_CPE0002700_assembly_filtered.fasta	Klebsiella pneumoniae	Different Species
CPE	DC	5	EN	29	indirect	-9	hospital	234099wH4_CPE0002706_assembly_filtered.fasta	Citrobacter freundii	234099wB4_CPE0002700_assembly_filtered.fasta	Klebsiella pneumoniae	Different Species
CPE	DC	5	EN	31	indirect	-12	hospital	234099wH4_CPE0002706_assembly_filtered.fasta	Citrobacter freundii	234099wB4_CPE0002700_assembly_filtered.fasta	Klebsiella pneumoniae	Different Species
CPE	DC	5	EN	32	indirect	-24	hospital	234099wH4_CPE0002706_assembly_filtered.fasta	Citrobacter freundii	234099wB4_CPE0002700_assembly_filtered.fasta	Klebsiella pneumoniae	Different Species
CPE	DC	5	EN	33	indirect	-45	hospital	234099wH4_CPE0002706_assembly_filtered.fasta	Citrobacter freundii	234099wB4_CPE0002700_assembly_filtered.fasta	Klebsiella pneumoniae	Different Species
CPE	DC	5	EN	34	indirect	-48	hospital	234099wH4_CPE0002706_assembly_filtered.fasta	Citrobacter freundii	234099wB4_CPE0002700_assembly_filtered.fasta	Klebsiella pneumoniae	Different Species
CPE	DC	5	EN	35	indirect	-53	hospital	234099wH4_CPE0002706_assembly_filtered.fasta	Citrobacter freundii	234099wB4_CPE0002700_assembly_filtered.fasta	Klebsiella pneumoniae	Different Species
CPE	DC	5	EN	36	indirect	-62	hospital	234099wH4_CPE0002706_assembly_filtered.fasta	Citrobacter freundii	234099wB4_CPE0002700_assembly_filtered.fasta	Klebsiella pneumoniae	Different Species
CPE	DC	5	EN	37	indirect	-63	hospital	234099wH4_CPE0002706_assembly_filtered.fasta	Citrobacter freundii	234099wB4_CPE0002700_assembly_filtered.fasta	Klebsiella pneumoniae	Different Species
CPE	DC	5	EN	38	indirect	-68	hospital	234099wH4_CPE0002706_assembly_filtered.fasta	Citrobacter freundii	234099wB4_CPE0002700_assembly_filtered.fasta	Klebsiella pneumoniae	Different Species
CPE	DC	5	EN	39	indirect	-77	hospital	234099wH4_CPE0002706_assembly_filtered.fasta	Citrobacter freundii	234099wB4_CPE0002700_assembly_filtered.fasta	Klebsiella pneumoniae	Different Species
CPE	DC	5	EN	40	indirect	-83	hospital	234099wH4_CPE0002706_assembly_filtered.fasta	Citrobacter freundii	234099wB4_CPE0002700_assembly_filtered.fasta	Klebsiella pneumoniae	Different Species
CPE	DC	5	EN	41	indirect	-84	hospital	234099wH4_CPE0002706_assembly_filtered.fasta	Citrobacter freundii	234099wB4_CPE0002700_assembly_filtered.fasta	Klebsiella pneumoniae	Different Species
CPE	DC	5	EN	42	indirect	-85	hospital	234099wH4_CPE0002706_assembly_filtered.fasta	Citrobacter freundii	234099wB4_CPE0002700_assembly_filtered.fasta	Klebsiella pneumoniae	Different Species
CPE	DC	5	EN	43	indirect	-95	hospital	234099wH4_CPE0002706_assembly_filtered.fasta	Citrobacter freundii	234099wB4_CPE0002700_assembly_filtered.fasta	Klebsiella pneumoniae	Different Species
CPE	DC	5	EN	44	indirect	-98	hospital	234099wH4_CPE0002706_assembly_filtered.fasta	Citrobacter freundii	234099wB4_CPE0002700_assembly_filtered.fasta	Klebsiella pneumoniae	Different Species
CPE	DC	5	EN	45	indirect	-105	hospital	234099wH4_CPE0002706_assembly_filtered.fasta	Citrobacter freundii	234099wB4_CPE0002700_assembly_filtered.fasta	Klebsiella pneumoniae	Different Species
CPE	DC	5	EN	46	indirect	-108	hospital	234099wH4_CPE0002706_assembly_filtered.fasta	Citrobacter freundii	234099wB4_CPE0002700_assembly_filtered.fasta	Klebsiella pneumoniae	Different Species
CPE	DC	5	EN	47	indirect	-108	hospital	234099wH4_CPE0002706_assembly_filtered.fasta	Citrobacter freundii	234099wB4_CPE0002700_assembly_filtered.fasta	Klebsiella pneumoniae	Different Species
CPE	DC	5	EN	48	indirect	-109	hospital	234099wH4_CPE0002706_assembly_filtered.fasta	Citrobacter freundii	234099wB4_CPE0002700_assembly_filtered.fasta	Klebsiella pneumoniae	Different Species
CPE	DC	5	EN	49	indirect	-109	hospital	234099wH4_CPE0002706_assembly_filtered.fasta	Citrobacter freundii	234099wB4_CPE0002700_assembly_filtered.fasta	Klebsiella pneumoniae	Different Species
CPE	DC	5	EN	50	indirect	-110	hospital	234099wH4_CPE0002706_assembly_filtered.fasta	Citrobacter freundii	234099wB4_CPE0002700_assembly_filtered.fasta	Klebsiella pneumoniae	Different Species
CPE	DC	5	EN	51	indirect	-110	hospital	234099wH4_CPE0002706_assembly_filtered.fasta	Citrobacter freundii	234099wB4_CPE0002700_assembly_filtered.fasta	Klebsiella pneumoniae	Different Species
CPE	DC	5	EN	52	indirect	-111	hospital	234099wH4_CPE0002706_assembly_filtered.fasta	Citrobacter freundii	234099wB4_CPE0002700_assembly_filtered.fasta	Klebsiella pneumoniae	Different Species
CPE	DC	5	EN	53	indirect	-115	hospital	234099wH4_CPE0002706_assembly_filtered.fasta	Citrobacter freundii	234099wB4_CPE0002700_assembly_filtered.fasta	Klebsiella pneumoniae	Different Species
CPE	DC	5	EN	54	indirect	-118	hospital	234099wH4_CPE0002706_assembly_filtered.fasta	Citrobacter freundii	234099wB4_CPE0002700_assembly_filtered.fasta	Klebsiella pneumoniae	Different Species
CPE	DC	5	EN	55	indirect	-119	hospital	234099wH4_CPE0002706_assembly_filtered.fasta	Citrobacter freundii	234099wB4_CPE0002700_assembly_filtered.fasta	Klebsiella pneumoniae	Different Species
CPE	DC	5	EN	56	indirect	-122	hospital	234099wH4_CPE0002706_assembly_filtered.fasta	Citrobacter freundii	234099wB4_CPE0002700_assembly_filtered.fasta	Klebsiella pneumoniae	Different Species
CPE	DC	5	EN	57	indirect	-125	hospital	234099wH4_CPE0002706_assembly_filtered.fasta	Citrobacter freundii	234099wB4_CPE0002700_assembly_filtered.fasta	Klebsiella pneumoniae	Different Species
CPE	DC	5	EN	58	indirect	-129	hospital	234099wH4_CPE0002706_assembly_filtered.fasta	Citrobacter freundii	234099wB4_CPE0002700_assembly_filtered.fasta	Klebsiella pneumoniae	Different Species
CPE	DC	5	EN	59	indirect	-132	hospital	234099wH4_CPE0002706_assembly_filtered.fasta	Citrobacter freundii	234099wB4_CPE0002700_assembly_filtered.fasta	Klebsiella pneumoniae	Different Species
CPE	DC	5	EN	60	indirect	-150	hospital	234099wH4_CPE0002706_assembly_filtered.fasta	Citrobacter freundii	234099wB4_CPE0002700_assembly_filtered.fasta	Klebsiella pneumoniae	Different Species
CPE	DC	5	EN	61	indirect	-153	hospital	234099wH4_CPE0002706_assembly_filtered.fasta	Citrobacter freundii	234099wB4_CPE0002700_assembly_filtered.fasta	Klebsiella pneumoniae	Different Species
CPE	DC	5	EN	62	indirect	-179	hospital	234099wH4_CPE0002706_assembly_filtered.fasta	Citrobacter freundii	234099wB4_CPE0002700_assembly_filtered.fasta	Klebsiella pneumoniae	Different Species
CPE	DC	5	EN	63	indirect	-182	hospital	234099wH4_CPE0002706_assembly_filtered.fasta	Citrobacter freundii	234099wB4_CPE0002700_assembly_filtered.fasta	Klebsiella pneumoniae	Different Species
CPE	DC	5	EN	64	indirect	-200	hospital	234099wH4_CPE0002706_assembly_filtered.fasta	Citrobacter freundii	234099wB4_CPE0002700_assembly_filtered.fasta	Klebsiella pneumoniae	Different Species
CPE	DC	5	EN	65	indirect	-203	hospital	234099wH4_CPE0002706_assembly_filtered.fasta	Citrobacter freundii	234099wB4_CPE0002700_assembly_filtered.fasta	Klebsiella pneumoniae	Different Species
CPE	DC	5	EN	66	indirect	-218	hospital	234099wH4_CPE0002706_assembly_filtered.fasta	Citrobacter freundii	234099wB4_CPE0002700_assembly_filtered.fasta	Klebsiella pneumoniae	Different Species
CPE	DC	5	EN	67	indirect	-219	hospital	234099wH4_CPE0002706_assembly_filtered.fasta	Citrobacter freundii	234099wB4_CPE0002700_assembly_filtered.fasta	Klebsiella pneumoniae	Different Species
CPE	DC	5	EN	68	indirect	-223	hospital	234099wH4_CPE0002706_assembly_filtered.fasta	Citrobacter freundii	234099wB4_CPE0002700_assembly_filtered.fasta	Klebsiella pneumoniae	Different Species
CPE	DC	5	EN	69	indirect	-224	hospital	234099wH4_CPE0002706_assembly_filtered.fasta	Citrobacter freundii	234099wB4_CPE0002700_assembly_filtered.fasta	Klebsiella pneumoniae	Different Species
CPE	DC	5	EN	70	indirect	-231	hospital	234099wH4_CPE0002706_assembly_filtered.fasta	Citrobacter freundii	234099wB4_CPE0002700_assembly_filtered.fasta	Klebsiella pneumoniae	Different Species
CPE	DC	5	EN	71	indirect	-233	hospital	234099wH4_CPE0002706_assembly_filtered.fasta	Citrobacter freundii	234099wB4_CPE0002700_assembly_filtered.fasta	Klebsiella pneumoniae	Different Species
CPE	DC	5	EN	72	indirect	-236	hospital	234099wH4_CPE0002706_assembly_filtered.fasta	Citrobacter freundii	234099wB4_CPE0002700_assembly_filtered.fasta	Klebsiella pneumoniae	Different Species
CPE	DC	5	EN	73	indirect	-293	hospital	234099wH4_CPE0002706_assembly_filtered.fasta	Citrobacter freundii	234099wB4_CPE0002700_assembly_filtered.fasta	Klebsiella pneumoniae	Different Species
CPE	DC	5	EO	1	indirect	-43	hospital	234099wH4_CPE0002706_assembly_filtered.fasta	Citrobacter freundii	234098wD5_CPE0002607_assembly_filtered.fasta	Klebsiella pneumoniae	Different Species
CPE	DC	5	EO	1	indirect	-43	hospital	234099wH4_CPE0002706_assembly_filtered.fasta	Citrobacter freundii	234098wA6_CPE0002615_assembly_filtered.fasta	Klebsiella pneumoniae	Different Species
CPE	DC	5	EO	2	indirect	-47	hospital	234099wH4_CPE0002706_assembly_filtered.fasta	Citrobacter freundii	234098wD5_CPE0002607_assembly_filtered.fasta	Klebsiella pneumoniae	Different Species
CPE	DC	5	EO	2	indirect	-47	hospital	234099wH4_CPE0002706_assembly_filtered.fasta	Citrobacter freundii	234098wA6_CPE0002615_assembly_filtered.fasta	Klebsiella pneumoniae	Different Species
CPE	DC	5	EO	3	indirect	-48	hospital	234099wH4_CPE0002706_assembly_filtered.fasta	Citrobacter freundii	234098wD5_CPE0002607_assembly_filtered.fasta	Klebsiella pneumoniae	Different Species
CPE	DC	5	EO	3	indirect	-48	hospital	234099wH4_CPE0002706_assembly_filtered.fasta	Citrobacter freundii	234098wA6_CPE0002615_assembly_filtered.fasta	Klebsiella pneumoniae	Different Species
CPE	DC	5	EP	1	indirect	-90	hospital	234099wH4_CPE0002706_assembly_filtered.fasta	Citrobacter freundii	234098wE10_CPE0002652_assembly_filtered.fasta	Escherichia coli	Different Species
CPE	DC	5	EP	2	indirect	-92	hospital	234099wH4_CPE0002706_assembly_filtered.fasta	Citrobacter freundii	234098wE10_CPE0002652_assembly_filtered.fasta	Escherichia coli	Different Species
CPE	DC	5	ES	1	indirect	-43	hospital	234099wH4_CPE0002706_assembly_filtered.fasta	Citrobacter freundii	234098wB10_CPE0002649_assembly_filtered.fasta	Klebsiella pneumoniae	Different Species
CPE	DC	5	ES	2	indirect	-46	hospital	234099wH4_CPE0002706_assembly_filtered.fasta	Citrobacter freundii	234098wB10_CPE0002649_assembly_filtered.fasta	Klebsiella pneumoniae	Different Species
CPE	DC	5	ES	3	indirect	-87	hospital	234099wH4_CPE0002706_assembly_filtered.fasta	Citrobacter freundii	234098wB10_CPE0002649_assembly_filtered.fasta	Klebsiella pneumoniae	Different Species
CPE	DC	5	ES	4	indirect	-135	ward	234099wH4_CPE0002706_assembly_filtered.fasta	Citrobacter freundii	234098wB10_CPE0002649_assembly_filtered.fasta	Klebsiella pneumoniae	Different Species
CPE	DC	5	ES	5	indirect	-137	hospital	234099wH4_CPE0002706_assembly_filtered.fasta	Citrobacter freundii	234098wB10_CPE0002649_assembly_filtered.fasta	Klebsiella pneumoniae	Different Species
CPE	DC	5	ES	6	indirect	-275	hospital	234099wH4_CPE0002706_assembly_filtered.fasta	Citrobacter freundii	234098wB10_CPE0002649_assembly_filtered.fasta	Klebsiella pneumoniae	Different Species
CPE	DC	5	ES	7	indirect	-278	hospital	234099wH4_CPE0002706_assembly_filtered.fasta	Citrobacter freundii	234098wB10_CPE0002649_assembly_filtered.fasta	Klebsiella pneumoniae	Different Species
CPE	DC	5	ES	8	indirect	-280	hospital	234099wH4_CPE0002706_assembly_filtered.fasta	Citrobacter freundii	234098wB10_CPE0002649_assembly_filtered.fasta	Klebsiella pneumoniae	Different Species
CPE	DC	5	ET	1	indirect	-643	hospital	234099wH4_CPE0002706_assembly_filtered.fasta	Citrobacter freundii	234098wH9_CPE0002647_assembly_filtered_reseq.fasta	Escherichia coli	Different Species
CPE	DC	5	ET	2	indirect	-86	hospital	234099wH4_CPE0002706_assembly_filtered.fasta	Citrobacter freundii	234098wH9_CPE0002647_assembly_filtered_reseq.fasta	Escherichia coli	Different Species
CPE	DC	5	ET	3	indirect	-272	hospital	234099wH4_CPE0002706_assembly_filtered.fasta	Citrobacter freundii	234098wH9_CPE0002647_assembly_filtered_reseq.fasta	Escherichia coli	Different Species
CPE	DC	5	ET	4	indirect	-423	ward	234099wH4_CPE0002706_assembly_filtered.fasta	Citrobacter freundii	234098wH9_CPE0002647_assembly_filtered_reseq.fasta	Escherichia coli	Different Species
CPE	DC	5	EV	1	indirect	-49	hospital	234099wH4_CPE0002706_assembly_filtered.fasta	Citrobacter freundii	234098wE8_CPE0002635_assembly_filtered.fasta	Klebsiella pneumoniae	Different Species
CPE	DC	5	EV	2	indirect	-51	hospital	234099wH4_CPE0002706_assembly_filtered.fasta	Citrobacter freundii	234098wE8_CPE0002635_assembly_filtered.fasta	Klebsiella pneumoniae	Different Species
CPE	DC	5	EV	3	indirect	-58	hospital	234099wH4_CPE0002706_assembly_filtered.fasta	Citrobacter freundii	234098wE8_CPE0002635_assembly_filtered.fasta	Klebsiella pneumoniae	Different Species
CPE	DC	5	EY	5	indirect	0	hospital	234099wH4_CPE0002706_assembly_filtered.fasta	Citrobacter freundii	234098wG4_CPE0002599_assembly_filtered.fasta	Citrobacter freundii	Same Species	154506	0.999899	0.810976	Citrobacter_freundii_234099wH4_CPE0002706_assembly_plasmid_AA002	Citrobacter_freundii_234098wG4_CPE0002599_assembly_plasmid_AA002	2
CPE	DC	5	EY	6	direct	2	ward	234099wH4_CPE0002706_assembly_filtered.fasta	Citrobacter freundii	234098wG4_CPE0002599_assembly_filtered.fasta	Citrobacter freundii	Same Species	154506	0.999899	0.810976	Citrobacter_freundii_234099wH4_CPE0002706_assembly_plasmid_AA002	Citrobacter_freundii_234098wG4_CPE0002599_assembly_plasmid_AA002	2
CPE	DC	5	EZ	1	indirect	-648	hospital	234099wH4_CPE0002706_assembly_filtered.fasta	Citrobacter freundii	234098wD1_CPE0002572_assembly_filtered.fasta	Klebsiella pneumoniae	Different Species				Citrobacter_freundii_234099wH4_CPE0002706_assembly_plasmid_AC288	Klebsiella_pneumoniae_234098wD1_CPE0002572_assembly_plasmid_AC288	1
CPE	DC	5	EZ	3	indirect	-47	hospital	234099wH4_CPE0002706_assembly_filtered.fasta	Citrobacter freundii	234098wD1_CPE0002572_assembly_filtered.fasta	Klebsiella pneumoniae	Different Species				Citrobacter_freundii_234099wH4_CPE0002706_assembly_plasmid_AC288	Klebsiella_pneumoniae_234098wD1_CPE0002572_assembly_plasmid_AC288	1
CPE	DC	5	FC	1	indirect	-43	hospital	234099wH4_CPE0002706_assembly_filtered.fasta	Citrobacter freundii	234098wE7_CPE0002627_assembly_filtered_reseq.fasta	Klebsiella aerogenes	Different Species
CPE	DC	5	FC	2	indirect	-44	hospital	234099wH4_CPE0002706_assembly_filtered.fasta	Citrobacter freundii	234098wE7_CPE0002627_assembly_filtered_reseq.fasta	Klebsiella aerogenes	Different Species
CPE	DC	5	FC	3	indirect	-46	hospital	234099wH4_CPE0002706_assembly_filtered.fasta	Citrobacter freundii	234098wE7_CPE0002627_assembly_filtered_reseq.fasta	Klebsiella aerogenes	Different Species
CPE	DC	5	FD	1	indirect	-17	hospital	234099wH4_CPE0002706_assembly_filtered.fasta	Citrobacter freundii	234098wG10_CPE0002654_assembly_filtered.fasta	Enterobacter roggenkampii	Different Species
CPE	DC	5	FD	2	indirect	-34	hospital	234099wH4_CPE0002706_assembly_filtered.fasta	Citrobacter freundii	234098wG10_CPE0002654_assembly_filtered.fasta	Enterobacter roggenkampii	Different Species
CPE	DC	5	FD	3	indirect	-45	hospital	234099wH4_CPE0002706_assembly_filtered.fasta	Citrobacter freundii	234098wG10_CPE0002654_assembly_filtered.fasta	Enterobacter roggenkampii	Different Species
CPE	DC	5	FE	2	indirect	-110	hospital	234099wH4_CPE0002706_assembly_filtered.fasta	Citrobacter freundii	234099wF2_CPE0002684_assembly_filtered.fasta	Citrobacter freundii	Same Species	26256	0.999881	0.72164	Citrobacter_freundii_234099wH4_CPE0002706_assembly_plasmid_AA002	Citrobacter_freundii_234099wF2_CPE0002684_assembly_plasmid_AA002	2
CPE	DC	5	FE	3	indirect	-116	hospital	234099wH4_CPE0002706_assembly_filtered.fasta	Citrobacter freundii	234099wF2_CPE0002684_assembly_filtered.fasta	Citrobacter freundii	Same Species	26256	0.999881	0.72164	Citrobacter_freundii_234099wH4_CPE0002706_assembly_plasmid_AA002	Citrobacter_freundii_234099wF2_CPE0002684_assembly_plasmid_AA002	2
CPE	DC	5	FE	4	indirect	-117	hospital	234099wH4_CPE0002706_assembly_filtered.fasta	Citrobacter freundii	234099wF2_CPE0002684_assembly_filtered.fasta	Citrobacter freundii	Same Species	26256	0.999881	0.72164	Citrobacter_freundii_234099wH4_CPE0002706_assembly_plasmid_AA002	Citrobacter_freundii_234099wF2_CPE0002684_assembly_plasmid_AA002	2
CPE	DC	5	FF	4	indirect	-782	hospital	234099wH4_CPE0002706_assembly_filtered.fasta	Citrobacter freundii	234098wG8_CPE0002637_assembly_filtered.fasta	Klebsiella pneumoniae	Different Species
CPE	DC	5	FF	5	indirect	-772	hospital	234099wH4_CPE0002706_assembly_filtered.fasta	Citrobacter freundii	234098wG8_CPE0002637_assembly_filtered.fasta	Klebsiella pneumoniae	Different Species
CPE	DC	5	FF	6	indirect	-735	hospital	234099wH4_CPE0002706_assembly_filtered.fasta	Citrobacter freundii	234098wG8_CPE0002637_assembly_filtered.fasta	Klebsiella pneumoniae	Different Species
CPE	DC	5	FH	1	indirect	-380	hospital	234099wH4_CPE0002706_assembly_filtered.fasta	Citrobacter freundii	234098wD6_CPE0002618_assembly_filtered.fasta	Klebsiella variicola	Different Species
CPE	DC	5	FH	1	indirect	-380	hospital	234099wH4_CPE0002706_assembly_filtered.fasta	Citrobacter freundii	234098wG7_CPE0002629_assembly_filtered.fasta	Klebsiella variicola	Different Species
CPE	DC	5	FH	2	indirect	-379	hospital	234099wH4_CPE0002706_assembly_filtered.fasta	Citrobacter freundii	234098wD6_CPE0002618_assembly_filtered.fasta	Klebsiella variicola	Different Species
CPE	DC	5	FH	2	indirect	-379	hospital	234099wH4_CPE0002706_assembly_filtered.fasta	Citrobacter freundii	234098wG7_CPE0002629_assembly_filtered.fasta	Klebsiella variicola	Different Species
CPE	DC	5	FH	3	indirect	-377	hospital	234099wH4_CPE0002706_assembly_filtered.fasta	Citrobacter freundii	234098wD6_CPE0002618_assembly_filtered.fasta	Klebsiella variicola	Different Species
CPE	DC	5	FH	3	indirect	-377	hospital	234099wH4_CPE0002706_assembly_filtered.fasta	Citrobacter freundii	234098wG7_CPE0002629_assembly_filtered.fasta	Klebsiella variicola	Different Species
CPE	DC	5	FH	17	indirect	-131	hospital	234099wH4_CPE0002706_assembly_filtered.fasta	Citrobacter freundii	234098wD6_CPE0002618_assembly_filtered.fasta	Klebsiella variicola	Different Species
CPE	DC	5	FH	17	indirect	-131	hospital	234099wH4_CPE0002706_assembly_filtered.fasta	Citrobacter freundii	234098wG7_CPE0002629_assembly_filtered.fasta	Klebsiella variicola	Different Species
CPE	DC	5	FH	18	indirect	-118	hospital	234099wH4_CPE0002706_assembly_filtered.fasta	Citrobacter freundii	234098wD6_CPE0002618_assembly_filtered.fasta	Klebsiella variicola	Different Species
CPE	DC	5	FH	18	indirect	-118	hospital	234099wH4_CPE0002706_assembly_filtered.fasta	Citrobacter freundii	234098wG7_CPE0002629_assembly_filtered.fasta	Klebsiella variicola	Different Species
CPE	DC	6	DD	1	indirect	-14	hospital	234099wH4_CPE0002706_assembly_filtered.fasta	Citrobacter freundii	234099wG4_CPE0002705_assembly_filtered.fasta	Klebsiella pneumoniae	Different Species				Citrobacter_freundii_234099wH4_CPE0002706_assembly_plasmid_AA002	Klebsiella_pneumoniae_234099wG4_CPE0002705_assembly_plasmid_AA002	2
CPE	DC	6	DD	2	indirect	-13	ward	234099wH4_CPE0002706_assembly_filtered.fasta	Citrobacter freundii	234099wG4_CPE0002705_assembly_filtered.fasta	Klebsiella pneumoniae	Different Species				Citrobacter_freundii_234099wH4_CPE0002706_assembly_plasmid_AA002	Klebsiella_pneumoniae_234099wG4_CPE0002705_assembly_plasmid_AA002	2
CPE	DC	6	DI	21	indirect	-100	ward	234099wH4_CPE0002706_assembly_filtered.fasta	Citrobacter freundii	234099wF1_CPE0002674_assembly_filtered.fasta	Klebsiella aerogenes	Different Species
CPE	DC	6	DI	22	indirect	-103	ward	234099wH4_CPE0002706_assembly_filtered.fasta	Citrobacter freundii	234099wF1_CPE0002674_assembly_filtered.fasta	Klebsiella aerogenes	Different Species
CPE	DC	6	DI	23	indirect	-104	hospital	234099wH4_CPE0002706_assembly_filtered.fasta	Citrobacter freundii	234099wF1_CPE0002674_assembly_filtered.fasta	Klebsiella aerogenes	Different Species
CPE	DC	6	DU	1	indirect	-599	building	234099wH4_CPE0002706_assembly_filtered.fasta	Citrobacter freundii	234098wB12_CPE0002665_assembly_filtered.fasta	Citrobacter freundii	Same Species	413	0.999749	0.547	Citrobacter_freundii_234099wH4_CPE0002706_assembly_plasmid_AB038	Citrobacter_freundii_234098wB12_CPE0002665_assembly_plasmid_AB038	2
CPE	DC	6	DU	2	indirect	-257	hospital	234099wH4_CPE0002706_assembly_filtered.fasta	Citrobacter freundii	234098wB12_CPE0002665_assembly_filtered.fasta	Citrobacter freundii	Same Species	413	0.999749	0.547	Citrobacter_freundii_234099wH4_CPE0002706_assembly_plasmid_AB038	Citrobacter_freundii_234098wB12_CPE0002665_assembly_plasmid_AB038	2
CPE	DC	6	DU	3	indirect	-255	hospital	234099wH4_CPE0002706_assembly_filtered.fasta	Citrobacter freundii	234098wB12_CPE0002665_assembly_filtered.fasta	Citrobacter freundii	Same Species	413	0.999749	0.547	Citrobacter_freundii_234099wH4_CPE0002706_assembly_plasmid_AB038	Citrobacter_freundii_234098wB12_CPE0002665_assembly_plasmid_AB038	2
CPE	DC	6	DU	4	indirect	-14	ward	234099wH4_CPE0002706_assembly_filtered.fasta	Citrobacter freundii	234098wB12_CPE0002665_assembly_filtered.fasta	Citrobacter freundii	Same Species	413	0.999749	0.547	Citrobacter_freundii_234099wH4_CPE0002706_assembly_plasmid_AB038	Citrobacter_freundii_234098wB12_CPE0002665_assembly_plasmid_AB038	2
CPE	DC	6	DU	5	indirect	-12	hospital	234099wH4_CPE0002706_assembly_filtered.fasta	Citrobacter freundii	234098wB12_CPE0002665_assembly_filtered.fasta	Citrobacter freundii	Same Species	413	0.999749	0.547	Citrobacter_freundii_234099wH4_CPE0002706_assembly_plasmid_AB038	Citrobacter_freundii_234098wB12_CPE0002665_assembly_plasmid_AB038	2
CPE	DC	6	DU	6	indirect	0	ward	234099wH4_CPE0002706_assembly_filtered.fasta	Citrobacter freundii	234098wB12_CPE0002665_assembly_filtered.fasta	Citrobacter freundii	Same Species	413	0.999749	0.547	Citrobacter_freundii_234099wH4_CPE0002706_assembly_plasmid_AB038	Citrobacter_freundii_234098wB12_CPE0002665_assembly_plasmid_AB038	2
CPE	DC	6	DU	7	direct	2	hospital	234099wH4_CPE0002706_assembly_filtered.fasta	Citrobacter freundii	234098wB12_CPE0002665_assembly_filtered.fasta	Citrobacter freundii	Same Species	413	0.999749	0.547	Citrobacter_freundii_234099wH4_CPE0002706_assembly_plasmid_AB038	Citrobacter_freundii_234098wB12_CPE0002665_assembly_plasmid_AB038	2
CPE	DC	6	DU	8	indirect	-119	ward	234099wH4_CPE0002706_assembly_filtered.fasta	Citrobacter freundii	234098wB12_CPE0002665_assembly_filtered.fasta	Citrobacter freundii	Same Species	413	0.999749	0.547	Citrobacter_freundii_234099wH4_CPE0002706_assembly_plasmid_AB038	Citrobacter_freundii_234098wB12_CPE0002665_assembly_plasmid_AB038	2
CPE	DC	6	DU	9	indirect	-161	hospital	234099wH4_CPE0002706_assembly_filtered.fasta	Citrobacter freundii	234098wB12_CPE0002665_assembly_filtered.fasta	Citrobacter freundii	Same Species	413	0.999749	0.547	Citrobacter_freundii_234099wH4_CPE0002706_assembly_plasmid_AB038	Citrobacter_freundii_234098wB12_CPE0002665_assembly_plasmid_AB038	2
CPE	DC	6	DU	10	indirect	-290	ward	234099wH4_CPE0002706_assembly_filtered.fasta	Citrobacter freundii	234098wB12_CPE0002665_assembly_filtered.fasta	Citrobacter freundii	Same Species	413	0.999749	0.547	Citrobacter_freundii_234099wH4_CPE0002706_assembly_plasmid_AB038	Citrobacter_freundii_234098wB12_CPE0002665_assembly_plasmid_AB038	2
CPE	DC	6	DU	11	indirect	-325	ward	234099wH4_CPE0002706_assembly_filtered.fasta	Citrobacter freundii	234098wB12_CPE0002665_assembly_filtered.fasta	Citrobacter freundii	Same Species	413	0.999749	0.547	Citrobacter_freundii_234099wH4_CPE0002706_assembly_plasmid_AB038	Citrobacter_freundii_234098wB12_CPE0002665_assembly_plasmid_AB038	2
CPE	DC	6	DW	3	indirect	-811	hospital	234099wH4_CPE0002706_assembly_filtered.fasta	Citrobacter freundii	234099wG3_CPE0002696_assembly_filtered.fasta	Enterobacter hormaechei	Different Species
CPE	DC	6	DW	6	indirect	-15	ward	234099wH4_CPE0002706_assembly_filtered.fasta	Citrobacter freundii	234099wG3_CPE0002696_assembly_filtered.fasta	Enterobacter hormaechei	Different Species
CPE	DC	6	DW	7	indirect	-5	hospital	234099wH4_CPE0002706_assembly_filtered.fasta	Citrobacter freundii	234099wG3_CPE0002696_assembly_filtered.fasta	Enterobacter hormaechei	Different Species
CPE	DC	6	DZ	2	indirect	-65	ward	234099wH4_CPE0002706_assembly_filtered.fasta	Citrobacter freundii	234098wF1_CPE0002574_assembly_filtered.fasta	Klebsiella pneumoniae	Different Species
CPE	DC	6	DZ	3	indirect	-60	ward	234099wH4_CPE0002706_assembly_filtered.fasta	Citrobacter freundii	234098wF1_CPE0002574_assembly_filtered.fasta	Klebsiella pneumoniae	Different Species
CPE	DC	6	EB	1	indirect	-61	hospital	234099wH4_CPE0002706_assembly_filtered.fasta	Citrobacter freundii	234098wH3_CPE0002592_assembly_filtered.fasta	Escherichia coli	Different Species
CPE	DC	6	EB	2	indirect	-55	ward	234099wH4_CPE0002706_assembly_filtered.fasta	Citrobacter freundii	234098wH3_CPE0002592_assembly_filtered.fasta	Escherichia coli	Different Species
CPE	DC	6	EB	3	indirect	-51	hospital	234099wH4_CPE0002706_assembly_filtered.fasta	Citrobacter freundii	234098wH3_CPE0002592_assembly_filtered.fasta	Escherichia coli	Different Species
CPE	DC	6	EF	1	indirect	-15	hospital	234099wH4_CPE0002706_assembly_filtered.fasta	Citrobacter freundii	234099wF3_CPE0002694_assembly_filtered.fasta	Klebsiella aerogenes	Different Species
CPE	DC	6	EG	2	indirect	-838	hospital	234099wH4_CPE0002706_assembly_filtered.fasta	Citrobacter freundii	234098wB9_CPE0002641_assembly_filtered.fasta	Enterobacter hormaechei	Different Species
CPE	DC	6	EG	19	indirect	-264	ward	234099wH4_CPE0002706_assembly_filtered.fasta	Citrobacter freundii	234098wB9_CPE0002641_assembly_filtered.fasta	Enterobacter hormaechei	Different Species
CPE	DC	6	EH	1	indirect	-103	hospital	234099wH4_CPE0002706_assembly_filtered.fasta	Citrobacter freundii	234099wC1_CPE0002671_assembly_filtered.fasta	Citrobacter freundii	Same Species	35610	0.999955	0.803363
CPE	DC	6	EH	2	indirect	-98	hospital	234099wH4_CPE0002706_assembly_filtered.fasta	Citrobacter freundii	234099wC1_CPE0002671_assembly_filtered.fasta	Citrobacter freundii	Same Species	35610	0.999955	0.803363
CPE	DC	6	EH	3	indirect	0	hospital	234099wH4_CPE0002706_assembly_filtered.fasta	Citrobacter freundii	234099wC1_CPE0002671_assembly_filtered.fasta	Citrobacter freundii	Same Species	35610	0.999955	0.803363
CPE	DC	6	EK	8	indirect	-59	hospital	234099wH4_CPE0002706_assembly_filtered.fasta	Citrobacter freundii	234098wE1_CPE0002573_assembly_filtered.fasta	Escherichia coli	Different Species
CPE	DC	6	EM	6	indirect	-180	hospital	234099wH4_CPE0002706_assembly_filtered.fasta	Citrobacter freundii	234098wC5_CPE0002606_assembly_filtered.fasta	Klebsiella pneumoniae	Different Species
CPE	DC	6	EN	4	indirect	-508	hospital	234099wH4_CPE0002706_assembly_filtered.fasta	Citrobacter freundii	234099wB4_CPE0002700_assembly_filtered.fasta	Klebsiella pneumoniae	Different Species
CPE	DC	6	EN	5	indirect	-504	ward	234099wH4_CPE0002706_assembly_filtered.fasta	Citrobacter freundii	234099wB4_CPE0002700_assembly_filtered.fasta	Klebsiella pneumoniae	Different Species
CPE	DC	6	EN	6	indirect	-502	hospital	234099wH4_CPE0002706_assembly_filtered.fasta	Citrobacter freundii	234099wB4_CPE0002700_assembly_filtered.fasta	Klebsiella pneumoniae	Different Species
CPE	DC	6	EN	7	indirect	-494	hospital	234099wH4_CPE0002706_assembly_filtered.fasta	Citrobacter freundii	234099wB4_CPE0002700_assembly_filtered.fasta	Klebsiella pneumoniae	Different Species
CPE	DC	6	EN	8	indirect	-476	hospital	234099wH4_CPE0002706_assembly_filtered.fasta	Citrobacter freundii	234099wB4_CPE0002700_assembly_filtered.fasta	Klebsiella pneumoniae	Different Species
CPE	DC	6	EN	9	indirect	-466	hospital	234099wH4_CPE0002706_assembly_filtered.fasta	Citrobacter freundii	234099wB4_CPE0002700_assembly_filtered.fasta	Klebsiella pneumoniae	Different Species
CPE	DC	6	EN	10	indirect	-452	hospital	234099wH4_CPE0002706_assembly_filtered.fasta	Citrobacter freundii	234099wB4_CPE0002700_assembly_filtered.fasta	Klebsiella pneumoniae	Different Species
CPE	DC	6	EN	11	indirect	-447	hospital	234099wH4_CPE0002706_assembly_filtered.fasta	Citrobacter freundii	234099wB4_CPE0002700_assembly_filtered.fasta	Klebsiella pneumoniae	Different Species
CPE	DC	6	EN	16	indirect	-361	hospital	234099wH4_CPE0002706_assembly_filtered.fasta	Citrobacter freundii	234099wB4_CPE0002700_assembly_filtered.fasta	Klebsiella pneumoniae	Different Species
CPE	DC	6	EN	17	indirect	-353	hospital	234099wH4_CPE0002706_assembly_filtered.fasta	Citrobacter freundii	234099wB4_CPE0002700_assembly_filtered.fasta	Klebsiella pneumoniae	Different Species
CPE	DC	6	EN	19	indirect	-225	hospital	234099wH4_CPE0002706_assembly_filtered.fasta	Citrobacter freundii	234099wB4_CPE0002700_assembly_filtered.fasta	Klebsiella pneumoniae	Different Species
CPE	DC	6	EN	20	indirect	-183	hospital	234099wH4_CPE0002706_assembly_filtered.fasta	Citrobacter freundii	234099wB4_CPE0002700_assembly_filtered.fasta	Klebsiella pneumoniae	Different Species
CPE	DC	6	EN	21	indirect	-181	ward	234099wH4_CPE0002706_assembly_filtered.fasta	Citrobacter freundii	234099wB4_CPE0002700_assembly_filtered.fasta	Klebsiella pneumoniae	Different Species
CPE	DC	6	EN	22	indirect	-173	hospital	234099wH4_CPE0002706_assembly_filtered.fasta	Citrobacter freundii	234099wB4_CPE0002700_assembly_filtered.fasta	Klebsiella pneumoniae	Different Species
CPE	DC	6	EN	23	indirect	-169	hospital	234099wH4_CPE0002706_assembly_filtered.fasta	Citrobacter freundii	234099wB4_CPE0002700_assembly_filtered.fasta	Klebsiella pneumoniae	Different Species
CPE	DC	6	EN	24	indirect	-160	hospital	234099wH4_CPE0002706_assembly_filtered.fasta	Citrobacter freundii	234099wB4_CPE0002700_assembly_filtered.fasta	Klebsiella pneumoniae	Different Species
CPE	DC	6	EN	25	indirect	-152	hospital	234099wH4_CPE0002706_assembly_filtered.fasta	Citrobacter freundii	234099wB4_CPE0002700_assembly_filtered.fasta	Klebsiella pneumoniae	Different Species
CPE	DC	6	EN	26	indirect	-145	hospital	234099wH4_CPE0002706_assembly_filtered.fasta	Citrobacter freundii	234099wB4_CPE0002700_assembly_filtered.fasta	Klebsiella pneumoniae	Different Species
CPE	DC	6	EN	27	indirect	-138	hospital	234099wH4_CPE0002706_assembly_filtered.fasta	Citrobacter freundii	234099wB4_CPE0002700_assembly_filtered.fasta	Klebsiella pneumoniae	Different Species
CPE	DC	6	EN	28	indirect	-131	hospital	234099wH4_CPE0002706_assembly_filtered.fasta	Citrobacter freundii	234099wB4_CPE0002700_assembly_filtered.fasta	Klebsiella pneumoniae	Different Species
CPE	DC	6	EN	29	indirect	-120	hospital	234099wH4_CPE0002706_assembly_filtered.fasta	Citrobacter freundii	234099wB4_CPE0002700_assembly_filtered.fasta	Klebsiella pneumoniae	Different Species
CPE	DC	6	EN	31	indirect	-95	hospital	234099wH4_CPE0002706_assembly_filtered.fasta	Citrobacter freundii	234099wB4_CPE0002700_assembly_filtered.fasta	Klebsiella pneumoniae	Different Species
CPE	DC	6	EN	32	indirect	-81	hospital	234099wH4_CPE0002706_assembly_filtered.fasta	Citrobacter freundii	234099wB4_CPE0002700_assembly_filtered.fasta	Klebsiella pneumoniae	Different Species
CPE	DC	6	EN	33	indirect	-63	hospital	234099wH4_CPE0002706_assembly_filtered.fasta	Citrobacter freundii	234099wB4_CPE0002700_assembly_filtered.fasta	Klebsiella pneumoniae	Different Species
CPE	DC	6	EN	34	indirect	-57	hospital	234099wH4_CPE0002706_assembly_filtered.fasta	Citrobacter freundii	234099wB4_CPE0002700_assembly_filtered.fasta	Klebsiella pneumoniae	Different Species
CPE	DC	6	EN	35	indirect	-49	hospital	234099wH4_CPE0002706_assembly_filtered.fasta	Citrobacter freundii	234099wB4_CPE0002700_assembly_filtered.fasta	Klebsiella pneumoniae	Different Species
CPE	DC	6	EN	36	indirect	-46	ward	234099wH4_CPE0002706_assembly_filtered.fasta	Citrobacter freundii	234099wB4_CPE0002700_assembly_filtered.fasta	Klebsiella pneumoniae	Different Species
CPE	DC	6	EN	37	indirect	-42	hospital	234099wH4_CPE0002706_assembly_filtered.fasta	Citrobacter freundii	234099wB4_CPE0002700_assembly_filtered.fasta	Klebsiella pneumoniae	Different Species
CPE	DC	6	EN	38	indirect	-35	hospital	234099wH4_CPE0002706_assembly_filtered.fasta	Citrobacter freundii	234099wB4_CPE0002700_assembly_filtered.fasta	Klebsiella pneumoniae	Different Species
CPE	DC	6	EN	39	indirect	-26	hospital	234099wH4_CPE0002706_assembly_filtered.fasta	Citrobacter freundii	234099wB4_CPE0002700_assembly_filtered.fasta	Klebsiella pneumoniae	Different Species
CPE	DC	6	EN	40	indirect	-25	hospital	234099wH4_CPE0002706_assembly_filtered.fasta	Citrobacter freundii	234099wB4_CPE0002700_assembly_filtered.fasta	Klebsiella pneumoniae	Different Species
CPE	DC	6	EN	41	indirect	-24	hospital	234099wH4_CPE0002706_assembly_filtered.fasta	Citrobacter freundii	234099wB4_CPE0002700_assembly_filtered.fasta	Klebsiella pneumoniae	Different Species
CPE	DC	6	EN	42	indirect	-14	hospital	234099wH4_CPE0002706_assembly_filtered.fasta	Citrobacter freundii	234099wB4_CPE0002700_assembly_filtered.fasta	Klebsiella pneumoniae	Different Species
CPE	DC	6	EN	43	indirect	-11	hospital	234099wH4_CPE0002706_assembly_filtered.fasta	Citrobacter freundii	234099wB4_CPE0002700_assembly_filtered.fasta	Klebsiella pneumoniae	Different Species
CPE	DC	6	EN	44	indirect	-4	hospital	234099wH4_CPE0002706_assembly_filtered.fasta	Citrobacter freundii	234099wB4_CPE0002700_assembly_filtered.fasta	Klebsiella pneumoniae	Different Species
CPE	DC	6	EN	45	indirect	-1	hospital	234099wH4_CPE0002706_assembly_filtered.fasta	Citrobacter freundii	234099wB4_CPE0002700_assembly_filtered.fasta	Klebsiella pneumoniae	Different Species
CPE	DC	6	EN	46	indirect	0	hospital	234099wH4_CPE0002706_assembly_filtered.fasta	Citrobacter freundii	234099wB4_CPE0002700_assembly_filtered.fasta	Klebsiella pneumoniae	Different Species
CPE	DC	6	EN	47	indirect	0	hospital	234099wH4_CPE0002706_assembly_filtered.fasta	Citrobacter freundii	234099wB4_CPE0002700_assembly_filtered.fasta	Klebsiella pneumoniae	Different Species
CPE	DC	6	EN	48	direct	1	hospital	234099wH4_CPE0002706_assembly_filtered.fasta	Citrobacter freundii	234099wB4_CPE0002700_assembly_filtered.fasta	Klebsiella pneumoniae	Different Species
CPE	DC	6	EN	49	direct	1	hospital	234099wH4_CPE0002706_assembly_filtered.fasta	Citrobacter freundii	234099wB4_CPE0002700_assembly_filtered.fasta	Klebsiella pneumoniae	Different Species
CPE	DC	6	EN	50	direct	1	hospital	234099wH4_CPE0002706_assembly_filtered.fasta	Citrobacter freundii	234099wB4_CPE0002700_assembly_filtered.fasta	Klebsiella pneumoniae	Different Species
CPE	DC	6	EN	51	direct	1	hospital	234099wH4_CPE0002706_assembly_filtered.fasta	Citrobacter freundii	234099wB4_CPE0002700_assembly_filtered.fasta	Klebsiella pneumoniae	Different Species
CPE	DC	6	EN	52	indirect	0	hospital	234099wH4_CPE0002706_assembly_filtered.fasta	Citrobacter freundii	234099wB4_CPE0002700_assembly_filtered.fasta	Klebsiella pneumoniae	Different Species
CPE	DC	6	EN	53	indirect	-4	hospital	234099wH4_CPE0002706_assembly_filtered.fasta	Citrobacter freundii	234099wB4_CPE0002700_assembly_filtered.fasta	Klebsiella pneumoniae	Different Species
CPE	DC	6	EN	54	indirect	-7	hospital	234099wH4_CPE0002706_assembly_filtered.fasta	Citrobacter freundii	234099wB4_CPE0002700_assembly_filtered.fasta	Klebsiella pneumoniae	Different Species
CPE	DC	6	EN	55	indirect	-8	hospital	234099wH4_CPE0002706_assembly_filtered.fasta	Citrobacter freundii	234099wB4_CPE0002700_assembly_filtered.fasta	Klebsiella pneumoniae	Different Species
CPE	DC	6	EN	56	indirect	-11	hospital	234099wH4_CPE0002706_assembly_filtered.fasta	Citrobacter freundii	234099wB4_CPE0002700_assembly_filtered.fasta	Klebsiella pneumoniae	Different Species
CPE	DC	6	EN	57	indirect	-14	hospital	234099wH4_CPE0002706_assembly_filtered.fasta	Citrobacter freundii	234099wB4_CPE0002700_assembly_filtered.fasta	Klebsiella pneumoniae	Different Species
CPE	DC	6	EN	58	indirect	-18	hospital	234099wH4_CPE0002706_assembly_filtered.fasta	Citrobacter freundii	234099wB4_CPE0002700_assembly_filtered.fasta	Klebsiella pneumoniae	Different Species
CPE	DC	6	EN	59	indirect	-21	hospital	234099wH4_CPE0002706_assembly_filtered.fasta	Citrobacter freundii	234099wB4_CPE0002700_assembly_filtered.fasta	Klebsiella pneumoniae	Different Species
CPE	DC	6	EN	60	indirect	-39	hospital	234099wH4_CPE0002706_assembly_filtered.fasta	Citrobacter freundii	234099wB4_CPE0002700_assembly_filtered.fasta	Klebsiella pneumoniae	Different Species
CPE	DC	6	EN	61	indirect	-42	hospital	234099wH4_CPE0002706_assembly_filtered.fasta	Citrobacter freundii	234099wB4_CPE0002700_assembly_filtered.fasta	Klebsiella pneumoniae	Different Species
CPE	DC	6	EN	62	indirect	-68	hospital	234099wH4_CPE0002706_assembly_filtered.fasta	Citrobacter freundii	234099wB4_CPE0002700_assembly_filtered.fasta	Klebsiella pneumoniae	Different Species
CPE	DC	6	EN	63	indirect	-71	hospital	234099wH4_CPE0002706_assembly_filtered.fasta	Citrobacter freundii	234099wB4_CPE0002700_assembly_filtered.fasta	Klebsiella pneumoniae	Different Species
CPE	DC	6	EN	64	indirect	-89	hospital	234099wH4_CPE0002706_assembly_filtered.fasta	Citrobacter freundii	234099wB4_CPE0002700_assembly_filtered.fasta	Klebsiella pneumoniae	Different Species
CPE	DC	6	EN	65	indirect	-92	hospital	234099wH4_CPE0002706_assembly_filtered.fasta	Citrobacter freundii	234099wB4_CPE0002700_assembly_filtered.fasta	Klebsiella pneumoniae	Different Species
CPE	DC	6	EN	66	indirect	-107	hospital	234099wH4_CPE0002706_assembly_filtered.fasta	Citrobacter freundii	234099wB4_CPE0002700_assembly_filtered.fasta	Klebsiella pneumoniae	Different Species
CPE	DC	6	EN	67	indirect	-108	hospital	234099wH4_CPE0002706_assembly_filtered.fasta	Citrobacter freundii	234099wB4_CPE0002700_assembly_filtered.fasta	Klebsiella pneumoniae	Different Species
CPE	DC	6	EN	68	indirect	-112	hospital	234099wH4_CPE0002706_assembly_filtered.fasta	Citrobacter freundii	234099wB4_CPE0002700_assembly_filtered.fasta	Klebsiella pneumoniae	Different Species
CPE	DC	6	EN	69	indirect	-113	hospital	234099wH4_CPE0002706_assembly_filtered.fasta	Citrobacter freundii	234099wB4_CPE0002700_assembly_filtered.fasta	Klebsiella pneumoniae	Different Species
CPE	DC	6	EN	70	indirect	-120	hospital	234099wH4_CPE0002706_assembly_filtered.fasta	Citrobacter freundii	234099wB4_CPE0002700_assembly_filtered.fasta	Klebsiella pneumoniae	Different Species
CPE	DC	6	EN	71	indirect	-122	hospital	234099wH4_CPE0002706_assembly_filtered.fasta	Citrobacter freundii	234099wB4_CPE0002700_assembly_filtered.fasta	Klebsiella pneumoniae	Different Species
CPE	DC	6	EN	72	indirect	-125	hospital	234099wH4_CPE0002706_assembly_filtered.fasta	Citrobacter freundii	234099wB4_CPE0002700_assembly_filtered.fasta	Klebsiella pneumoniae	Different Species
CPE	DC	6	EN	73	indirect	-182	hospital	234099wH4_CPE0002706_assembly_filtered.fasta	Citrobacter freundii	234099wB4_CPE0002700_assembly_filtered.fasta	Klebsiella pneumoniae	Different Species
CPE	DC	6	EO	1	indirect	-62	ward	234099wH4_CPE0002706_assembly_filtered.fasta	Citrobacter freundii	234098wD5_CPE0002607_assembly_filtered.fasta	Klebsiella pneumoniae	Different Species
CPE	DC	6	EO	1	indirect	-62	ward	234099wH4_CPE0002706_assembly_filtered.fasta	Citrobacter freundii	234098wA6_CPE0002615_assembly_filtered.fasta	Klebsiella pneumoniae	Different Species
CPE	DC	6	EO	2	indirect	-61	hospital	234099wH4_CPE0002706_assembly_filtered.fasta	Citrobacter freundii	234098wD5_CPE0002607_assembly_filtered.fasta	Klebsiella pneumoniae	Different Species
CPE	DC	6	EO	2	indirect	-61	hospital	234099wH4_CPE0002706_assembly_filtered.fasta	Citrobacter freundii	234098wA6_CPE0002615_assembly_filtered.fasta	Klebsiella pneumoniae	Different Species
CPE	DC	6	EO	3	indirect	-52	hospital	234099wH4_CPE0002706_assembly_filtered.fasta	Citrobacter freundii	234098wD5_CPE0002607_assembly_filtered.fasta	Klebsiella pneumoniae	Different Species
CPE	DC	6	EO	3	indirect	-52	hospital	234099wH4_CPE0002706_assembly_filtered.fasta	Citrobacter freundii	234098wA6_CPE0002615_assembly_filtered.fasta	Klebsiella pneumoniae	Different Species
CPE	DC	6	EP	1	indirect	-17	ward	234099wH4_CPE0002706_assembly_filtered.fasta	Citrobacter freundii	234098wE10_CPE0002652_assembly_filtered.fasta	Escherichia coli	Different Species
CPE	DC	6	EP	2	indirect	-14	hospital	234099wH4_CPE0002706_assembly_filtered.fasta	Citrobacter freundii	234098wE10_CPE0002652_assembly_filtered.fasta	Escherichia coli	Different Species
CPE	DC	6	ES	1	indirect	-63	hospital	234099wH4_CPE0002706_assembly_filtered.fasta	Citrobacter freundii	234098wB10_CPE0002649_assembly_filtered.fasta	Klebsiella pneumoniae	Different Species
CPE	DC	6	ES	2	indirect	-49	hospital	234099wH4_CPE0002706_assembly_filtered.fasta	Citrobacter freundii	234098wB10_CPE0002649_assembly_filtered.fasta	Klebsiella pneumoniae	Different Species
CPE	DC	6	ES	3	indirect	-21	ward	234099wH4_CPE0002706_assembly_filtered.fasta	Citrobacter freundii	234098wB10_CPE0002649_assembly_filtered.fasta	Klebsiella pneumoniae	Different Species
CPE	DC	6	ES	4	indirect	-24	hospital	234099wH4_CPE0002706_assembly_filtered.fasta	Citrobacter freundii	234098wB10_CPE0002649_assembly_filtered.fasta	Klebsiella pneumoniae	Different Species
CPE	DC	6	ES	5	indirect	-26	hospital	234099wH4_CPE0002706_assembly_filtered.fasta	Citrobacter freundii	234098wB10_CPE0002649_assembly_filtered.fasta	Klebsiella pneumoniae	Different Species
CPE	DC	6	ES	6	indirect	-164	ward	234099wH4_CPE0002706_assembly_filtered.fasta	Citrobacter freundii	234098wB10_CPE0002649_assembly_filtered.fasta	Klebsiella pneumoniae	Different Species
CPE	DC	6	ES	7	indirect	-167	ward	234099wH4_CPE0002706_assembly_filtered.fasta	Citrobacter freundii	234098wB10_CPE0002649_assembly_filtered.fasta	Klebsiella pneumoniae	Different Species
CPE	DC	6	ES	8	indirect	-169	hospital	234099wH4_CPE0002706_assembly_filtered.fasta	Citrobacter freundii	234098wB10_CPE0002649_assembly_filtered.fasta	Klebsiella pneumoniae	Different Species
CPE	DC	6	ET	1	indirect	-754	hospital	234099wH4_CPE0002706_assembly_filtered.fasta	Citrobacter freundii	234098wH9_CPE0002647_assembly_filtered_reseq.fasta	Escherichia coli	Different Species
CPE	DC	6	ET	2	indirect	-21	ward	234099wH4_CPE0002706_assembly_filtered.fasta	Citrobacter freundii	234098wH9_CPE0002647_assembly_filtered_reseq.fasta	Escherichia coli	Different Species
CPE	DC	6	ET	3	indirect	-161	ward	234099wH4_CPE0002706_assembly_filtered.fasta	Citrobacter freundii	234098wH9_CPE0002647_assembly_filtered_reseq.fasta	Escherichia coli	Different Species
CPE	DC	6	ET	4	indirect	-312	hospital	234099wH4_CPE0002706_assembly_filtered.fasta	Citrobacter freundii	234098wH9_CPE0002647_assembly_filtered_reseq.fasta	Escherichia coli	Different Species
CPE	DC	6	EV	1	indirect	-58	hospital	234099wH4_CPE0002706_assembly_filtered.fasta	Citrobacter freundii	234098wE8_CPE0002635_assembly_filtered.fasta	Klebsiella pneumoniae	Different Species
CPE	DC	6	EV	2	indirect	-51	hospital	234099wH4_CPE0002706_assembly_filtered.fasta	Citrobacter freundii	234098wE8_CPE0002635_assembly_filtered.fasta	Klebsiella pneumoniae	Different Species
CPE	DC	6	EV	3	indirect	-48	ward	234099wH4_CPE0002706_assembly_filtered.fasta	Citrobacter freundii	234098wE8_CPE0002635_assembly_filtered.fasta	Klebsiella pneumoniae	Different Species
CPE	DC	6	EY	5	indirect	-111	ward	234099wH4_CPE0002706_assembly_filtered.fasta	Citrobacter freundii	234098wG4_CPE0002599_assembly_filtered.fasta	Citrobacter freundii	Same Species	154506	0.999899	0.810976	Citrobacter_freundii_234099wH4_CPE0002706_assembly_plasmid_AA002	Citrobacter_freundii_234098wG4_CPE0002599_assembly_plasmid_AA002	2
CPE	DC	6	EY	6	indirect	-109	hospital	234099wH4_CPE0002706_assembly_filtered.fasta	Citrobacter freundii	234098wG4_CPE0002599_assembly_filtered.fasta	Citrobacter freundii	Same Species	154506	0.999899	0.810976	Citrobacter_freundii_234099wH4_CPE0002706_assembly_plasmid_AA002	Citrobacter_freundii_234098wG4_CPE0002599_assembly_plasmid_AA002	2
CPE	DC	6	EZ	1	indirect	-759	ward	234099wH4_CPE0002706_assembly_filtered.fasta	Citrobacter freundii	234098wD1_CPE0002572_assembly_filtered.fasta	Klebsiella pneumoniae	Different Species				Citrobacter_freundii_234099wH4_CPE0002706_assembly_plasmid_AC288	Klebsiella_pneumoniae_234098wD1_CPE0002572_assembly_plasmid_AC288	1
CPE	DC	6	EZ	3	indirect	-61	hospital	234099wH4_CPE0002706_assembly_filtered.fasta	Citrobacter freundii	234098wD1_CPE0002572_assembly_filtered.fasta	Klebsiella pneumoniae	Different Species				Citrobacter_freundii_234099wH4_CPE0002706_assembly_plasmid_AC288	Klebsiella_pneumoniae_234098wD1_CPE0002572_assembly_plasmid_AC288	1
CPE	DC	6	FC	1	indirect	-65	ward	234099wH4_CPE0002706_assembly_filtered.fasta	Citrobacter freundii	234098wE7_CPE0002627_assembly_filtered_reseq.fasta	Klebsiella aerogenes	Different Species
CPE	DC	6	FC	2	indirect	-63	hospital	234099wH4_CPE0002706_assembly_filtered.fasta	Citrobacter freundii	234098wE7_CPE0002627_assembly_filtered_reseq.fasta	Klebsiella aerogenes	Different Species
CPE	DC	6	FC	3	indirect	-53	hospital	234099wH4_CPE0002706_assembly_filtered.fasta	Citrobacter freundii	234098wE7_CPE0002627_assembly_filtered_reseq.fasta	Klebsiella aerogenes	Different Species
CPE	DC	6	FD	1	indirect	-75	hospital	234099wH4_CPE0002706_assembly_filtered.fasta	Citrobacter freundii	234098wG10_CPE0002654_assembly_filtered.fasta	Enterobacter roggenkampii	Different Species
CPE	DC	6	FD	2	indirect	-64	hospital	234099wH4_CPE0002706_assembly_filtered.fasta	Citrobacter freundii	234098wG10_CPE0002654_assembly_filtered.fasta	Enterobacter roggenkampii	Different Species
CPE	DC	6	FD	3	direct	2	hospital	234099wH4_CPE0002706_assembly_filtered.fasta	Citrobacter freundii	234098wG10_CPE0002654_assembly_filtered.fasta	Enterobacter roggenkampii	Different Species
CPE	DC	6	FE	2	direct	1	hospital	234099wH4_CPE0002706_assembly_filtered.fasta	Citrobacter freundii	234099wF2_CPE0002684_assembly_filtered.fasta	Citrobacter freundii	Same Species	26256	0.999881	0.72164	Citrobacter_freundii_234099wH4_CPE0002706_assembly_plasmid_AA002	Citrobacter_freundii_234099wF2_CPE0002684_assembly_plasmid_AA002	2
CPE	DC	6	FE	3	indirect	-5	hospital	234099wH4_CPE0002706_assembly_filtered.fasta	Citrobacter freundii	234099wF2_CPE0002684_assembly_filtered.fasta	Citrobacter freundii	Same Species	26256	0.999881	0.72164	Citrobacter_freundii_234099wH4_CPE0002706_assembly_plasmid_AA002	Citrobacter_freundii_234099wF2_CPE0002684_assembly_plasmid_AA002	2
CPE	DC	6	FE	4	indirect	-6	hospital	234099wH4_CPE0002706_assembly_filtered.fasta	Citrobacter freundii	234099wF2_CPE0002684_assembly_filtered.fasta	Citrobacter freundii	Same Species	26256	0.999881	0.72164	Citrobacter_freundii_234099wH4_CPE0002706_assembly_plasmid_AA002	Citrobacter_freundii_234099wF2_CPE0002684_assembly_plasmid_AA002	2
CPE	DC	6	FF	4	indirect	-893	hospital	234099wH4_CPE0002706_assembly_filtered.fasta	Citrobacter freundii	234098wG8_CPE0002637_assembly_filtered.fasta	Klebsiella pneumoniae	Different Species
CPE	DC	6	FF	5	indirect	-883	hospital	234099wH4_CPE0002706_assembly_filtered.fasta	Citrobacter freundii	234098wG8_CPE0002637_assembly_filtered.fasta	Klebsiella pneumoniae	Different Species
CPE	DC	6	FF	6	indirect	-846	hospital	234099wH4_CPE0002706_assembly_filtered.fasta	Citrobacter freundii	234098wG8_CPE0002637_assembly_filtered.fasta	Klebsiella pneumoniae	Different Species
CPE	DC	6	FH	1	indirect	-491	ward	234099wH4_CPE0002706_assembly_filtered.fasta	Citrobacter freundii	234098wD6_CPE0002618_assembly_filtered.fasta	Klebsiella variicola	Different Species
CPE	DC	6	FH	1	indirect	-491	ward	234099wH4_CPE0002706_assembly_filtered.fasta	Citrobacter freundii	234098wG7_CPE0002629_assembly_filtered.fasta	Klebsiella variicola	Different Species
CPE	DC	6	FH	2	indirect	-490	hospital	234099wH4_CPE0002706_assembly_filtered.fasta	Citrobacter freundii	234098wD6_CPE0002618_assembly_filtered.fasta	Klebsiella variicola	Different Species
CPE	DC	6	FH	2	indirect	-490	hospital	234099wH4_CPE0002706_assembly_filtered.fasta	Citrobacter freundii	234098wG7_CPE0002629_assembly_filtered.fasta	Klebsiella variicola	Different Species
CPE	DC	6	FH	3	indirect	-488	hospital	234099wH4_CPE0002706_assembly_filtered.fasta	Citrobacter freundii	234098wD6_CPE0002618_assembly_filtered.fasta	Klebsiella variicola	Different Species
CPE	DC	6	FH	3	indirect	-488	hospital	234099wH4_CPE0002706_assembly_filtered.fasta	Citrobacter freundii	234098wG7_CPE0002629_assembly_filtered.fasta	Klebsiella variicola	Different Species
CPE	DC	6	FH	17	indirect	-242	hospital	234099wH4_CPE0002706_assembly_filtered.fasta	Citrobacter freundii	234098wD6_CPE0002618_assembly_filtered.fasta	Klebsiella variicola	Different Species
CPE	DC	6	FH	17	indirect	-242	hospital	234099wH4_CPE0002706_assembly_filtered.fasta	Citrobacter freundii	234098wG7_CPE0002629_assembly_filtered.fasta	Klebsiella variicola	Different Species
CPE	DC	6	FH	18	indirect	-229	hospital	234099wH4_CPE0002706_assembly_filtered.fasta	Citrobacter freundii	234098wD6_CPE0002618_assembly_filtered.fasta	Klebsiella variicola	Different Species
CPE	DC	6	FH	18	indirect	-229	hospital	234099wH4_CPE0002706_assembly_filtered.fasta	Citrobacter freundii	234098wG7_CPE0002629_assembly_filtered.fasta	Klebsiella variicola	Different Species
CPE	DC	7	DD	1	indirect	-16	hospital	234099wH4_CPE0002706_assembly_filtered.fasta	Citrobacter freundii	234099wG4_CPE0002705_assembly_filtered.fasta	Klebsiella pneumoniae	Different Species				Citrobacter_freundii_234099wH4_CPE0002706_assembly_plasmid_AA002	Klebsiella_pneumoniae_234099wG4_CPE0002705_assembly_plasmid_AA002	2
CPE	DC	7	DD	2	indirect	-15	hospital	234099wH4_CPE0002706_assembly_filtered.fasta	Citrobacter freundii	234099wG4_CPE0002705_assembly_filtered.fasta	Klebsiella pneumoniae	Different Species				Citrobacter_freundii_234099wH4_CPE0002706_assembly_plasmid_AA002	Klebsiella_pneumoniae_234099wG4_CPE0002705_assembly_plasmid_AA002	2
CPE	DC	7	DI	21	indirect	-92	hospital	234099wH4_CPE0002706_assembly_filtered.fasta	Citrobacter freundii	234099wF1_CPE0002674_assembly_filtered.fasta	Klebsiella aerogenes	Different Species
CPE	DC	7	DI	22	indirect	-95	hospital	234099wH4_CPE0002706_assembly_filtered.fasta	Citrobacter freundii	234099wF1_CPE0002674_assembly_filtered.fasta	Klebsiella aerogenes	Different Species
CPE	DC	7	DI	23	indirect	-96	hospital	234099wH4_CPE0002706_assembly_filtered.fasta	Citrobacter freundii	234099wF1_CPE0002674_assembly_filtered.fasta	Klebsiella aerogenes	Different Species
CPE	DC	7	DU	1	indirect	-601	hospital	234099wH4_CPE0002706_assembly_filtered.fasta	Citrobacter freundii	234098wB12_CPE0002665_assembly_filtered.fasta	Citrobacter freundii	Same Species	413	0.999749	0.547	Citrobacter_freundii_234099wH4_CPE0002706_assembly_plasmid_AB038	Citrobacter_freundii_234098wB12_CPE0002665_assembly_plasmid_AB038	2
CPE	DC	7	DU	2	indirect	-259	hospital	234099wH4_CPE0002706_assembly_filtered.fasta	Citrobacter freundii	234098wB12_CPE0002665_assembly_filtered.fasta	Citrobacter freundii	Same Species	413	0.999749	0.547	Citrobacter_freundii_234099wH4_CPE0002706_assembly_plasmid_AB038	Citrobacter_freundii_234098wB12_CPE0002665_assembly_plasmid_AB038	2
CPE	DC	7	DU	3	indirect	-257	hospital	234099wH4_CPE0002706_assembly_filtered.fasta	Citrobacter freundii	234098wB12_CPE0002665_assembly_filtered.fasta	Citrobacter freundii	Same Species	413	0.999749	0.547	Citrobacter_freundii_234099wH4_CPE0002706_assembly_plasmid_AB038	Citrobacter_freundii_234098wB12_CPE0002665_assembly_plasmid_AB038	2
CPE	DC	7	DU	4	indirect	-16	hospital	234099wH4_CPE0002706_assembly_filtered.fasta	Citrobacter freundii	234098wB12_CPE0002665_assembly_filtered.fasta	Citrobacter freundii	Same Species	413	0.999749	0.547	Citrobacter_freundii_234099wH4_CPE0002706_assembly_plasmid_AB038	Citrobacter_freundii_234098wB12_CPE0002665_assembly_plasmid_AB038	2
CPE	DC	7	DU	5	indirect	-14	hospital	234099wH4_CPE0002706_assembly_filtered.fasta	Citrobacter freundii	234098wB12_CPE0002665_assembly_filtered.fasta	Citrobacter freundii	Same Species	413	0.999749	0.547	Citrobacter_freundii_234099wH4_CPE0002706_assembly_plasmid_AB038	Citrobacter_freundii_234098wB12_CPE0002665_assembly_plasmid_AB038	2
CPE	DC	7	DU	6	indirect	-2	hospital	234099wH4_CPE0002706_assembly_filtered.fasta	Citrobacter freundii	234098wB12_CPE0002665_assembly_filtered.fasta	Citrobacter freundii	Same Species	413	0.999749	0.547	Citrobacter_freundii_234099wH4_CPE0002706_assembly_plasmid_AB038	Citrobacter_freundii_234098wB12_CPE0002665_assembly_plasmid_AB038	2
CPE	DC	7	DU	7	indirect	0	hospital	234099wH4_CPE0002706_assembly_filtered.fasta	Citrobacter freundii	234098wB12_CPE0002665_assembly_filtered.fasta	Citrobacter freundii	Same Species	413	0.999749	0.547	Citrobacter_freundii_234099wH4_CPE0002706_assembly_plasmid_AB038	Citrobacter_freundii_234098wB12_CPE0002665_assembly_plasmid_AB038	2
CPE	DC	7	DU	8	indirect	-111	hospital	234099wH4_CPE0002706_assembly_filtered.fasta	Citrobacter freundii	234098wB12_CPE0002665_assembly_filtered.fasta	Citrobacter freundii	Same Species	413	0.999749	0.547	Citrobacter_freundii_234099wH4_CPE0002706_assembly_plasmid_AB038	Citrobacter_freundii_234098wB12_CPE0002665_assembly_plasmid_AB038	2
CPE	DC	7	DU	9	indirect	-153	hospital	234099wH4_CPE0002706_assembly_filtered.fasta	Citrobacter freundii	234098wB12_CPE0002665_assembly_filtered.fasta	Citrobacter freundii	Same Species	413	0.999749	0.547	Citrobacter_freundii_234099wH4_CPE0002706_assembly_plasmid_AB038	Citrobacter_freundii_234098wB12_CPE0002665_assembly_plasmid_AB038	2
CPE	DC	7	DU	10	indirect	-282	hospital	234099wH4_CPE0002706_assembly_filtered.fasta	Citrobacter freundii	234098wB12_CPE0002665_assembly_filtered.fasta	Citrobacter freundii	Same Species	413	0.999749	0.547	Citrobacter_freundii_234099wH4_CPE0002706_assembly_plasmid_AB038	Citrobacter_freundii_234098wB12_CPE0002665_assembly_plasmid_AB038	2
CPE	DC	7	DU	11	indirect	-317	hospital	234099wH4_CPE0002706_assembly_filtered.fasta	Citrobacter freundii	234098wB12_CPE0002665_assembly_filtered.fasta	Citrobacter freundii	Same Species	413	0.999749	0.547	Citrobacter_freundii_234099wH4_CPE0002706_assembly_plasmid_AB038	Citrobacter_freundii_234098wB12_CPE0002665_assembly_plasmid_AB038	2
CPE	DC	7	DW	3	indirect	-813	hospital	234099wH4_CPE0002706_assembly_filtered.fasta	Citrobacter freundii	234099wG3_CPE0002696_assembly_filtered.fasta	Enterobacter hormaechei	Different Species
CPE	DC	7	DW	6	indirect	-17	hospital	234099wH4_CPE0002706_assembly_filtered.fasta	Citrobacter freundii	234099wG3_CPE0002696_assembly_filtered.fasta	Enterobacter hormaechei	Different Species
CPE	DC	7	DW	7	indirect	-7	hospital	234099wH4_CPE0002706_assembly_filtered.fasta	Citrobacter freundii	234099wG3_CPE0002696_assembly_filtered.fasta	Enterobacter hormaechei	Different Species
CPE	DC	7	DZ	2	indirect	-67	hospital	234099wH4_CPE0002706_assembly_filtered.fasta	Citrobacter freundii	234098wF1_CPE0002574_assembly_filtered.fasta	Klebsiella pneumoniae	Different Species
CPE	DC	7	DZ	3	indirect	-62	hospital	234099wH4_CPE0002706_assembly_filtered.fasta	Citrobacter freundii	234098wF1_CPE0002574_assembly_filtered.fasta	Klebsiella pneumoniae	Different Species
CPE	DC	7	EB	1	indirect	-63	hospital	234099wH4_CPE0002706_assembly_filtered.fasta	Citrobacter freundii	234098wH3_CPE0002592_assembly_filtered.fasta	Escherichia coli	Different Species
CPE	DC	7	EB	2	indirect	-57	hospital	234099wH4_CPE0002706_assembly_filtered.fasta	Citrobacter freundii	234098wH3_CPE0002592_assembly_filtered.fasta	Escherichia coli	Different Species
CPE	DC	7	EB	3	indirect	-53	hospital	234099wH4_CPE0002706_assembly_filtered.fasta	Citrobacter freundii	234098wH3_CPE0002592_assembly_filtered.fasta	Escherichia coli	Different Species
CPE	DC	7	EF	1	indirect	-17	hospital	234099wH4_CPE0002706_assembly_filtered.fasta	Citrobacter freundii	234099wF3_CPE0002694_assembly_filtered.fasta	Klebsiella aerogenes	Different Species
CPE	DC	7	EG	2	indirect	-840	hospital	234099wH4_CPE0002706_assembly_filtered.fasta	Citrobacter freundii	234098wB9_CPE0002641_assembly_filtered.fasta	Enterobacter hormaechei	Different Species
CPE	DC	7	EG	19	indirect	-256	hospital	234099wH4_CPE0002706_assembly_filtered.fasta	Citrobacter freundii	234098wB9_CPE0002641_assembly_filtered.fasta	Enterobacter hormaechei	Different Species
CPE	DC	7	EH	1	indirect	-105	hospital	234099wH4_CPE0002706_assembly_filtered.fasta	Citrobacter freundii	234099wC1_CPE0002671_assembly_filtered.fasta	Citrobacter freundii	Same Species	35610	0.999955	0.803363
CPE	DC	7	EH	2	indirect	-100	hospital	234099wH4_CPE0002706_assembly_filtered.fasta	Citrobacter freundii	234099wC1_CPE0002671_assembly_filtered.fasta	Citrobacter freundii	Same Species	35610	0.999955	0.803363
CPE	DC	7	EH	3	indirect	-2	hospital	234099wH4_CPE0002706_assembly_filtered.fasta	Citrobacter freundii	234099wC1_CPE0002671_assembly_filtered.fasta	Citrobacter freundii	Same Species	35610	0.999955	0.803363
CPE	DC	7	EK	8	indirect	-61	hospital	234099wH4_CPE0002706_assembly_filtered.fasta	Citrobacter freundii	234098wE1_CPE0002573_assembly_filtered.fasta	Escherichia coli	Different Species
CPE	DC	7	EM	6	indirect	-172	hospital	234099wH4_CPE0002706_assembly_filtered.fasta	Citrobacter freundii	234098wC5_CPE0002606_assembly_filtered.fasta	Klebsiella pneumoniae	Different Species
CPE	DC	7	EN	4	indirect	-510	hospital	234099wH4_CPE0002706_assembly_filtered.fasta	Citrobacter freundii	234099wB4_CPE0002700_assembly_filtered.fasta	Klebsiella pneumoniae	Different Species
CPE	DC	7	EN	5	indirect	-506	hospital	234099wH4_CPE0002706_assembly_filtered.fasta	Citrobacter freundii	234099wB4_CPE0002700_assembly_filtered.fasta	Klebsiella pneumoniae	Different Species
CPE	DC	7	EN	6	indirect	-504	hospital	234099wH4_CPE0002706_assembly_filtered.fasta	Citrobacter freundii	234099wB4_CPE0002700_assembly_filtered.fasta	Klebsiella pneumoniae	Different Species
CPE	DC	7	EN	7	indirect	-496	hospital	234099wH4_CPE0002706_assembly_filtered.fasta	Citrobacter freundii	234099wB4_CPE0002700_assembly_filtered.fasta	Klebsiella pneumoniae	Different Species
CPE	DC	7	EN	8	indirect	-478	hospital	234099wH4_CPE0002706_assembly_filtered.fasta	Citrobacter freundii	234099wB4_CPE0002700_assembly_filtered.fasta	Klebsiella pneumoniae	Different Species
CPE	DC	7	EN	9	indirect	-468	hospital	234099wH4_CPE0002706_assembly_filtered.fasta	Citrobacter freundii	234099wB4_CPE0002700_assembly_filtered.fasta	Klebsiella pneumoniae	Different Species
CPE	DC	7	EN	10	indirect	-454	hospital	234099wH4_CPE0002706_assembly_filtered.fasta	Citrobacter freundii	234099wB4_CPE0002700_assembly_filtered.fasta	Klebsiella pneumoniae	Different Species
CPE	DC	7	EN	11	indirect	-449	hospital	234099wH4_CPE0002706_assembly_filtered.fasta	Citrobacter freundii	234099wB4_CPE0002700_assembly_filtered.fasta	Klebsiella pneumoniae	Different Species
CPE	DC	7	EN	16	indirect	-363	hospital	234099wH4_CPE0002706_assembly_filtered.fasta	Citrobacter freundii	234099wB4_CPE0002700_assembly_filtered.fasta	Klebsiella pneumoniae	Different Species
CPE	DC	7	EN	17	indirect	-355	hospital	234099wH4_CPE0002706_assembly_filtered.fasta	Citrobacter freundii	234099wB4_CPE0002700_assembly_filtered.fasta	Klebsiella pneumoniae	Different Species
CPE	DC	7	EN	19	indirect	-227	hospital	234099wH4_CPE0002706_assembly_filtered.fasta	Citrobacter freundii	234099wB4_CPE0002700_assembly_filtered.fasta	Klebsiella pneumoniae	Different Species
CPE	DC	7	EN	20	indirect	-185	hospital	234099wH4_CPE0002706_assembly_filtered.fasta	Citrobacter freundii	234099wB4_CPE0002700_assembly_filtered.fasta	Klebsiella pneumoniae	Different Species
CPE	DC	7	EN	21	indirect	-183	hospital	234099wH4_CPE0002706_assembly_filtered.fasta	Citrobacter freundii	234099wB4_CPE0002700_assembly_filtered.fasta	Klebsiella pneumoniae	Different Species
CPE	DC	7	EN	22	indirect	-175	hospital	234099wH4_CPE0002706_assembly_filtered.fasta	Citrobacter freundii	234099wB4_CPE0002700_assembly_filtered.fasta	Klebsiella pneumoniae	Different Species
CPE	DC	7	EN	23	indirect	-171	hospital	234099wH4_CPE0002706_assembly_filtered.fasta	Citrobacter freundii	234099wB4_CPE0002700_assembly_filtered.fasta	Klebsiella pneumoniae	Different Species
CPE	DC	7	EN	24	indirect	-162	hospital	234099wH4_CPE0002706_assembly_filtered.fasta	Citrobacter freundii	234099wB4_CPE0002700_assembly_filtered.fasta	Klebsiella pneumoniae	Different Species
CPE	DC	7	EN	25	indirect	-154	hospital	234099wH4_CPE0002706_assembly_filtered.fasta	Citrobacter freundii	234099wB4_CPE0002700_assembly_filtered.fasta	Klebsiella pneumoniae	Different Species
CPE	DC	7	EN	26	indirect	-147	hospital	234099wH4_CPE0002706_assembly_filtered.fasta	Citrobacter freundii	234099wB4_CPE0002700_assembly_filtered.fasta	Klebsiella pneumoniae	Different Species
CPE	DC	7	EN	27	indirect	-140	hospital	234099wH4_CPE0002706_assembly_filtered.fasta	Citrobacter freundii	234099wB4_CPE0002700_assembly_filtered.fasta	Klebsiella pneumoniae	Different Species
CPE	DC	7	EN	28	indirect	-133	hospital	234099wH4_CPE0002706_assembly_filtered.fasta	Citrobacter freundii	234099wB4_CPE0002700_assembly_filtered.fasta	Klebsiella pneumoniae	Different Species
CPE	DC	7	EN	29	indirect	-122	hospital	234099wH4_CPE0002706_assembly_filtered.fasta	Citrobacter freundii	234099wB4_CPE0002700_assembly_filtered.fasta	Klebsiella pneumoniae	Different Species
CPE	DC	7	EN	31	indirect	-97	hospital	234099wH4_CPE0002706_assembly_filtered.fasta	Citrobacter freundii	234099wB4_CPE0002700_assembly_filtered.fasta	Klebsiella pneumoniae	Different Species
CPE	DC	7	EN	32	indirect	-83	hospital	234099wH4_CPE0002706_assembly_filtered.fasta	Citrobacter freundii	234099wB4_CPE0002700_assembly_filtered.fasta	Klebsiella pneumoniae	Different Species
CPE	DC	7	EN	33	indirect	-65	hospital	234099wH4_CPE0002706_assembly_filtered.fasta	Citrobacter freundii	234099wB4_CPE0002700_assembly_filtered.fasta	Klebsiella pneumoniae	Different Species
CPE	DC	7	EN	34	indirect	-59	hospital	234099wH4_CPE0002706_assembly_filtered.fasta	Citrobacter freundii	234099wB4_CPE0002700_assembly_filtered.fasta	Klebsiella pneumoniae	Different Species
CPE	DC	7	EN	35	indirect	-51	hospital	234099wH4_CPE0002706_assembly_filtered.fasta	Citrobacter freundii	234099wB4_CPE0002700_assembly_filtered.fasta	Klebsiella pneumoniae	Different Species
CPE	DC	7	EN	36	indirect	-48	hospital	234099wH4_CPE0002706_assembly_filtered.fasta	Citrobacter freundii	234099wB4_CPE0002700_assembly_filtered.fasta	Klebsiella pneumoniae	Different Species
CPE	DC	7	EN	37	indirect	-44	hospital	234099wH4_CPE0002706_assembly_filtered.fasta	Citrobacter freundii	234099wB4_CPE0002700_assembly_filtered.fasta	Klebsiella pneumoniae	Different Species
CPE	DC	7	EN	38	indirect	-37	hospital	234099wH4_CPE0002706_assembly_filtered.fasta	Citrobacter freundii	234099wB4_CPE0002700_assembly_filtered.fasta	Klebsiella pneumoniae	Different Species
CPE	DC	7	EN	39	indirect	-28	hospital	234099wH4_CPE0002706_assembly_filtered.fasta	Citrobacter freundii	234099wB4_CPE0002700_assembly_filtered.fasta	Klebsiella pneumoniae	Different Species
CPE	DC	7	EN	40	indirect	-27	hospital	234099wH4_CPE0002706_assembly_filtered.fasta	Citrobacter freundii	234099wB4_CPE0002700_assembly_filtered.fasta	Klebsiella pneumoniae	Different Species
CPE	DC	7	EN	41	indirect	-26	hospital	234099wH4_CPE0002706_assembly_filtered.fasta	Citrobacter freundii	234099wB4_CPE0002700_assembly_filtered.fasta	Klebsiella pneumoniae	Different Species
CPE	DC	7	EN	42	indirect	-16	hospital	234099wH4_CPE0002706_assembly_filtered.fasta	Citrobacter freundii	234099wB4_CPE0002700_assembly_filtered.fasta	Klebsiella pneumoniae	Different Species
CPE	DC	7	EN	43	indirect	-13	hospital	234099wH4_CPE0002706_assembly_filtered.fasta	Citrobacter freundii	234099wB4_CPE0002700_assembly_filtered.fasta	Klebsiella pneumoniae	Different Species
CPE	DC	7	EN	44	indirect	-6	hospital	234099wH4_CPE0002706_assembly_filtered.fasta	Citrobacter freundii	234099wB4_CPE0002700_assembly_filtered.fasta	Klebsiella pneumoniae	Different Species
CPE	DC	7	EN	45	indirect	-3	hospital	234099wH4_CPE0002706_assembly_filtered.fasta	Citrobacter freundii	234099wB4_CPE0002700_assembly_filtered.fasta	Klebsiella pneumoniae	Different Species
CPE	DC	7	EN	46	indirect	-2	hospital	234099wH4_CPE0002706_assembly_filtered.fasta	Citrobacter freundii	234099wB4_CPE0002700_assembly_filtered.fasta	Klebsiella pneumoniae	Different Species
CPE	DC	7	EN	47	indirect	-2	hospital	234099wH4_CPE0002706_assembly_filtered.fasta	Citrobacter freundii	234099wB4_CPE0002700_assembly_filtered.fasta	Klebsiella pneumoniae	Different Species
CPE	DC	7	EN	48	indirect	-1	hospital	234099wH4_CPE0002706_assembly_filtered.fasta	Citrobacter freundii	234099wB4_CPE0002700_assembly_filtered.fasta	Klebsiella pneumoniae	Different Species
CPE	DC	7	EN	49	indirect	-1	hospital	234099wH4_CPE0002706_assembly_filtered.fasta	Citrobacter freundii	234099wB4_CPE0002700_assembly_filtered.fasta	Klebsiella pneumoniae	Different Species
CPE	DC	7	EN	50	indirect	0	hospital	234099wH4_CPE0002706_assembly_filtered.fasta	Citrobacter freundii	234099wB4_CPE0002700_assembly_filtered.fasta	Klebsiella pneumoniae	Different Species
CPE	DC	7	EN	51	indirect	0	hospital	234099wH4_CPE0002706_assembly_filtered.fasta	Citrobacter freundii	234099wB4_CPE0002700_assembly_filtered.fasta	Klebsiella pneumoniae	Different Species
CPE	DC	7	EN	52	direct	4	hospital	234099wH4_CPE0002706_assembly_filtered.fasta	Citrobacter freundii	234099wB4_CPE0002700_assembly_filtered.fasta	Klebsiella pneumoniae	Different Species
CPE	DC	7	EN	53	direct	3	hospital	234099wH4_CPE0002706_assembly_filtered.fasta	Citrobacter freundii	234099wB4_CPE0002700_assembly_filtered.fasta	Klebsiella pneumoniae	Different Species
CPE	DC	7	EN	54	direct	1	hospital	234099wH4_CPE0002706_assembly_filtered.fasta	Citrobacter freundii	234099wB4_CPE0002700_assembly_filtered.fasta	Klebsiella pneumoniae	Different Species
CPE	DC	7	EN	55	indirect	0	hospital	234099wH4_CPE0002706_assembly_filtered.fasta	Citrobacter freundii	234099wB4_CPE0002700_assembly_filtered.fasta	Klebsiella pneumoniae	Different Species
CPE	DC	7	EN	56	indirect	-3	hospital	234099wH4_CPE0002706_assembly_filtered.fasta	Citrobacter freundii	234099wB4_CPE0002700_assembly_filtered.fasta	Klebsiella pneumoniae	Different Species
CPE	DC	7	EN	57	indirect	-6	hospital	234099wH4_CPE0002706_assembly_filtered.fasta	Citrobacter freundii	234099wB4_CPE0002700_assembly_filtered.fasta	Klebsiella pneumoniae	Different Species
CPE	DC	7	EN	58	indirect	-10	hospital	234099wH4_CPE0002706_assembly_filtered.fasta	Citrobacter freundii	234099wB4_CPE0002700_assembly_filtered.fasta	Klebsiella pneumoniae	Different Species
CPE	DC	7	EN	59	indirect	-13	hospital	234099wH4_CPE0002706_assembly_filtered.fasta	Citrobacter freundii	234099wB4_CPE0002700_assembly_filtered.fasta	Klebsiella pneumoniae	Different Species
CPE	DC	7	EN	60	indirect	-31	hospital	234099wH4_CPE0002706_assembly_filtered.fasta	Citrobacter freundii	234099wB4_CPE0002700_assembly_filtered.fasta	Klebsiella pneumoniae	Different Species
CPE	DC	7	EN	61	indirect	-34	hospital	234099wH4_CPE0002706_assembly_filtered.fasta	Citrobacter freundii	234099wB4_CPE0002700_assembly_filtered.fasta	Klebsiella pneumoniae	Different Species
CPE	DC	7	EN	62	indirect	-60	hospital	234099wH4_CPE0002706_assembly_filtered.fasta	Citrobacter freundii	234099wB4_CPE0002700_assembly_filtered.fasta	Klebsiella pneumoniae	Different Species
CPE	DC	7	EN	63	indirect	-63	hospital	234099wH4_CPE0002706_assembly_filtered.fasta	Citrobacter freundii	234099wB4_CPE0002700_assembly_filtered.fasta	Klebsiella pneumoniae	Different Species
CPE	DC	7	EN	64	indirect	-81	hospital	234099wH4_CPE0002706_assembly_filtered.fasta	Citrobacter freundii	234099wB4_CPE0002700_assembly_filtered.fasta	Klebsiella pneumoniae	Different Species
CPE	DC	7	EN	65	indirect	-84	hospital	234099wH4_CPE0002706_assembly_filtered.fasta	Citrobacter freundii	234099wB4_CPE0002700_assembly_filtered.fasta	Klebsiella pneumoniae	Different Species
CPE	DC	7	EN	66	indirect	-99	hospital	234099wH4_CPE0002706_assembly_filtered.fasta	Citrobacter freundii	234099wB4_CPE0002700_assembly_filtered.fasta	Klebsiella pneumoniae	Different Species
CPE	DC	7	EN	67	indirect	-100	hospital	234099wH4_CPE0002706_assembly_filtered.fasta	Citrobacter freundii	234099wB4_CPE0002700_assembly_filtered.fasta	Klebsiella pneumoniae	Different Species
CPE	DC	7	EN	68	indirect	-104	hospital	234099wH4_CPE0002706_assembly_filtered.fasta	Citrobacter freundii	234099wB4_CPE0002700_assembly_filtered.fasta	Klebsiella pneumoniae	Different Species
CPE	DC	7	EN	69	indirect	-105	hospital	234099wH4_CPE0002706_assembly_filtered.fasta	Citrobacter freundii	234099wB4_CPE0002700_assembly_filtered.fasta	Klebsiella pneumoniae	Different Species
CPE	DC	7	EN	70	indirect	-112	hospital	234099wH4_CPE0002706_assembly_filtered.fasta	Citrobacter freundii	234099wB4_CPE0002700_assembly_filtered.fasta	Klebsiella pneumoniae	Different Species
CPE	DC	7	EN	71	indirect	-114	hospital	234099wH4_CPE0002706_assembly_filtered.fasta	Citrobacter freundii	234099wB4_CPE0002700_assembly_filtered.fasta	Klebsiella pneumoniae	Different Species
CPE	DC	7	EN	72	indirect	-117	hospital	234099wH4_CPE0002706_assembly_filtered.fasta	Citrobacter freundii	234099wB4_CPE0002700_assembly_filtered.fasta	Klebsiella pneumoniae	Different Species
CPE	DC	7	EN	73	indirect	-174	hospital	234099wH4_CPE0002706_assembly_filtered.fasta	Citrobacter freundii	234099wB4_CPE0002700_assembly_filtered.fasta	Klebsiella pneumoniae	Different Species
CPE	DC	7	EO	1	indirect	-64	hospital	234099wH4_CPE0002706_assembly_filtered.fasta	Citrobacter freundii	234098wD5_CPE0002607_assembly_filtered.fasta	Klebsiella pneumoniae	Different Species
CPE	DC	7	EO	1	indirect	-64	hospital	234099wH4_CPE0002706_assembly_filtered.fasta	Citrobacter freundii	234098wA6_CPE0002615_assembly_filtered.fasta	Klebsiella pneumoniae	Different Species
CPE	DC	7	EO	2	indirect	-63	hospital	234099wH4_CPE0002706_assembly_filtered.fasta	Citrobacter freundii	234098wD5_CPE0002607_assembly_filtered.fasta	Klebsiella pneumoniae	Different Species
CPE	DC	7	EO	2	indirect	-63	hospital	234099wH4_CPE0002706_assembly_filtered.fasta	Citrobacter freundii	234098wA6_CPE0002615_assembly_filtered.fasta	Klebsiella pneumoniae	Different Species
CPE	DC	7	EO	3	indirect	-54	hospital	234099wH4_CPE0002706_assembly_filtered.fasta	Citrobacter freundii	234098wD5_CPE0002607_assembly_filtered.fasta	Klebsiella pneumoniae	Different Species
CPE	DC	7	EO	3	indirect	-54	hospital	234099wH4_CPE0002706_assembly_filtered.fasta	Citrobacter freundii	234098wA6_CPE0002615_assembly_filtered.fasta	Klebsiella pneumoniae	Different Species
CPE	DC	7	EP	1	indirect	-19	hospital	234099wH4_CPE0002706_assembly_filtered.fasta	Citrobacter freundii	234098wE10_CPE0002652_assembly_filtered.fasta	Escherichia coli	Different Species
CPE	DC	7	EP	2	indirect	-16	hospital	234099wH4_CPE0002706_assembly_filtered.fasta	Citrobacter freundii	234098wE10_CPE0002652_assembly_filtered.fasta	Escherichia coli	Different Species
CPE	DC	7	ES	1	indirect	-65	hospital	234099wH4_CPE0002706_assembly_filtered.fasta	Citrobacter freundii	234098wB10_CPE0002649_assembly_filtered.fasta	Klebsiella pneumoniae	Different Species
CPE	DC	7	ES	2	indirect	-51	hospital	234099wH4_CPE0002706_assembly_filtered.fasta	Citrobacter freundii	234098wB10_CPE0002649_assembly_filtered.fasta	Klebsiella pneumoniae	Different Species
CPE	DC	7	ES	3	indirect	-23	hospital	234099wH4_CPE0002706_assembly_filtered.fasta	Citrobacter freundii	234098wB10_CPE0002649_assembly_filtered.fasta	Klebsiella pneumoniae	Different Species
CPE	DC	7	ES	4	indirect	-16	hospital	234099wH4_CPE0002706_assembly_filtered.fasta	Citrobacter freundii	234098wB10_CPE0002649_assembly_filtered.fasta	Klebsiella pneumoniae	Different Species
CPE	DC	7	ES	5	indirect	-18	hospital	234099wH4_CPE0002706_assembly_filtered.fasta	Citrobacter freundii	234098wB10_CPE0002649_assembly_filtered.fasta	Klebsiella pneumoniae	Different Species
CPE	DC	7	ES	6	indirect	-156	hospital	234099wH4_CPE0002706_assembly_filtered.fasta	Citrobacter freundii	234098wB10_CPE0002649_assembly_filtered.fasta	Klebsiella pneumoniae	Different Species
CPE	DC	7	ES	7	indirect	-159	hospital	234099wH4_CPE0002706_assembly_filtered.fasta	Citrobacter freundii	234098wB10_CPE0002649_assembly_filtered.fasta	Klebsiella pneumoniae	Different Species
CPE	DC	7	ES	8	indirect	-161	ward	234099wH4_CPE0002706_assembly_filtered.fasta	Citrobacter freundii	234098wB10_CPE0002649_assembly_filtered.fasta	Klebsiella pneumoniae	Different Species
CPE	DC	7	ET	1	indirect	-756	hospital	234099wH4_CPE0002706_assembly_filtered.fasta	Citrobacter freundii	234098wH9_CPE0002647_assembly_filtered_reseq.fasta	Escherichia coli	Different Species
CPE	DC	7	ET	2	indirect	-23	hospital	234099wH4_CPE0002706_assembly_filtered.fasta	Citrobacter freundii	234098wH9_CPE0002647_assembly_filtered_reseq.fasta	Escherichia coli	Different Species
CPE	DC	7	ET	3	indirect	-153	hospital	234099wH4_CPE0002706_assembly_filtered.fasta	Citrobacter freundii	234098wH9_CPE0002647_assembly_filtered_reseq.fasta	Escherichia coli	Different Species
CPE	DC	7	ET	4	indirect	-304	hospital	234099wH4_CPE0002706_assembly_filtered.fasta	Citrobacter freundii	234098wH9_CPE0002647_assembly_filtered_reseq.fasta	Escherichia coli	Different Species
CPE	DC	7	EV	1	indirect	-60	hospital	234099wH4_CPE0002706_assembly_filtered.fasta	Citrobacter freundii	234098wE8_CPE0002635_assembly_filtered.fasta	Klebsiella pneumoniae	Different Species
CPE	DC	7	EV	2	indirect	-53	hospital	234099wH4_CPE0002706_assembly_filtered.fasta	Citrobacter freundii	234098wE8_CPE0002635_assembly_filtered.fasta	Klebsiella pneumoniae	Different Species
CPE	DC	7	EV	3	indirect	-50	hospital	234099wH4_CPE0002706_assembly_filtered.fasta	Citrobacter freundii	234098wE8_CPE0002635_assembly_filtered.fasta	Klebsiella pneumoniae	Different Species
CPE	DC	7	EY	5	indirect	-113	hospital	234099wH4_CPE0002706_assembly_filtered.fasta	Citrobacter freundii	234098wG4_CPE0002599_assembly_filtered.fasta	Citrobacter freundii	Same Species	154506	0.999899	0.810976	Citrobacter_freundii_234099wH4_CPE0002706_assembly_plasmid_AA002	Citrobacter_freundii_234098wG4_CPE0002599_assembly_plasmid_AA002	2
CPE	DC	7	EY	6	indirect	-111	hospital	234099wH4_CPE0002706_assembly_filtered.fasta	Citrobacter freundii	234098wG4_CPE0002599_assembly_filtered.fasta	Citrobacter freundii	Same Species	154506	0.999899	0.810976	Citrobacter_freundii_234099wH4_CPE0002706_assembly_plasmid_AA002	Citrobacter_freundii_234098wG4_CPE0002599_assembly_plasmid_AA002	2
CPE	DC	7	EZ	1	indirect	-761	hospital	234099wH4_CPE0002706_assembly_filtered.fasta	Citrobacter freundii	234098wD1_CPE0002572_assembly_filtered.fasta	Klebsiella pneumoniae	Different Species				Citrobacter_freundii_234099wH4_CPE0002706_assembly_plasmid_AC288	Klebsiella_pneumoniae_234098wD1_CPE0002572_assembly_plasmid_AC288	1
CPE	DC	7	EZ	3	indirect	-63	hospital	234099wH4_CPE0002706_assembly_filtered.fasta	Citrobacter freundii	234098wD1_CPE0002572_assembly_filtered.fasta	Klebsiella pneumoniae	Different Species				Citrobacter_freundii_234099wH4_CPE0002706_assembly_plasmid_AC288	Klebsiella_pneumoniae_234098wD1_CPE0002572_assembly_plasmid_AC288	1
CPE	DC	7	FC	1	indirect	-67	hospital	234099wH4_CPE0002706_assembly_filtered.fasta	Citrobacter freundii	234098wE7_CPE0002627_assembly_filtered_reseq.fasta	Klebsiella aerogenes	Different Species
CPE	DC	7	FC	2	indirect	-65	hospital	234099wH4_CPE0002706_assembly_filtered.fasta	Citrobacter freundii	234098wE7_CPE0002627_assembly_filtered_reseq.fasta	Klebsiella aerogenes	Different Species
CPE	DC	7	FC	3	indirect	-55	hospital	234099wH4_CPE0002706_assembly_filtered.fasta	Citrobacter freundii	234098wE7_CPE0002627_assembly_filtered_reseq.fasta	Klebsiella aerogenes	Different Species
CPE	DC	7	FD	1	indirect	-77	hospital	234099wH4_CPE0002706_assembly_filtered.fasta	Citrobacter freundii	234098wG10_CPE0002654_assembly_filtered.fasta	Enterobacter roggenkampii	Different Species
CPE	DC	7	FD	2	indirect	-66	hospital	234099wH4_CPE0002706_assembly_filtered.fasta	Citrobacter freundii	234098wG10_CPE0002654_assembly_filtered.fasta	Enterobacter roggenkampii	Different Species
CPE	DC	7	FD	3	direct	8	hospital	234099wH4_CPE0002706_assembly_filtered.fasta	Citrobacter freundii	234098wG10_CPE0002654_assembly_filtered.fasta	Enterobacter roggenkampii	Different Species
CPE	DC	7	FE	2	direct	5	hospital	234099wH4_CPE0002706_assembly_filtered.fasta	Citrobacter freundii	234099wF2_CPE0002684_assembly_filtered.fasta	Citrobacter freundii	Same Species	26256	0.999881	0.72164	Citrobacter_freundii_234099wH4_CPE0002706_assembly_plasmid_AA002	Citrobacter_freundii_234099wF2_CPE0002684_assembly_plasmid_AA002	2
CPE	DC	7	FE	3	direct	1	hospital	234099wH4_CPE0002706_assembly_filtered.fasta	Citrobacter freundii	234099wF2_CPE0002684_assembly_filtered.fasta	Citrobacter freundii	Same Species	26256	0.999881	0.72164	Citrobacter_freundii_234099wH4_CPE0002706_assembly_plasmid_AA002	Citrobacter_freundii_234099wF2_CPE0002684_assembly_plasmid_AA002	2
CPE	DC	7	FE	4	direct	2	hospital	234099wH4_CPE0002706_assembly_filtered.fasta	Citrobacter freundii	234099wF2_CPE0002684_assembly_filtered.fasta	Citrobacter freundii	Same Species	26256	0.999881	0.72164	Citrobacter_freundii_234099wH4_CPE0002706_assembly_plasmid_AA002	Citrobacter_freundii_234099wF2_CPE0002684_assembly_plasmid_AA002	2
CPE	DC	7	FF	4	indirect	-895	hospital	234099wH4_CPE0002706_assembly_filtered.fasta	Citrobacter freundii	234098wG8_CPE0002637_assembly_filtered.fasta	Klebsiella pneumoniae	Different Species
CPE	DC	7	FF	5	indirect	-885	hospital	234099wH4_CPE0002706_assembly_filtered.fasta	Citrobacter freundii	234098wG8_CPE0002637_assembly_filtered.fasta	Klebsiella pneumoniae	Different Species
CPE	DC	7	FF	6	indirect	-848	hospital	234099wH4_CPE0002706_assembly_filtered.fasta	Citrobacter freundii	234098wG8_CPE0002637_assembly_filtered.fasta	Klebsiella pneumoniae	Different Species
CPE	DC	7	FH	1	indirect	-493	hospital	234099wH4_CPE0002706_assembly_filtered.fasta	Citrobacter freundii	234098wD6_CPE0002618_assembly_filtered.fasta	Klebsiella variicola	Different Species
CPE	DC	7	FH	1	indirect	-493	hospital	234099wH4_CPE0002706_assembly_filtered.fasta	Citrobacter freundii	234098wG7_CPE0002629_assembly_filtered.fasta	Klebsiella variicola	Different Species
CPE	DC	7	FH	2	indirect	-492	ward	234099wH4_CPE0002706_assembly_filtered.fasta	Citrobacter freundii	234098wD6_CPE0002618_assembly_filtered.fasta	Klebsiella variicola	Different Species
CPE	DC	7	FH	2	indirect	-492	ward	234099wH4_CPE0002706_assembly_filtered.fasta	Citrobacter freundii	234098wG7_CPE0002629_assembly_filtered.fasta	Klebsiella variicola	Different Species
CPE	DC	7	FH	3	indirect	-490	ward	234099wH4_CPE0002706_assembly_filtered.fasta	Citrobacter freundii	234098wD6_CPE0002618_assembly_filtered.fasta	Klebsiella variicola	Different Species
CPE	DC	7	FH	3	indirect	-490	ward	234099wH4_CPE0002706_assembly_filtered.fasta	Citrobacter freundii	234098wG7_CPE0002629_assembly_filtered.fasta	Klebsiella variicola	Different Species
CPE	DC	7	FH	17	indirect	-244	hospital	234099wH4_CPE0002706_assembly_filtered.fasta	Citrobacter freundii	234098wD6_CPE0002618_assembly_filtered.fasta	Klebsiella variicola	Different Species
CPE	DC	7	FH	17	indirect	-244	hospital	234099wH4_CPE0002706_assembly_filtered.fasta	Citrobacter freundii	234098wG7_CPE0002629_assembly_filtered.fasta	Klebsiella variicola	Different Species
CPE	DC	7	FH	18	indirect	-231	hospital	234099wH4_CPE0002706_assembly_filtered.fasta	Citrobacter freundii	234098wD6_CPE0002618_assembly_filtered.fasta	Klebsiella variicola	Different Species
CPE	DC	7	FH	18	indirect	-231	hospital	234099wH4_CPE0002706_assembly_filtered.fasta	Citrobacter freundii	234098wG7_CPE0002629_assembly_filtered.fasta	Klebsiella variicola	Different Species
CPE	DC	8	DD	1	indirect	-24	hospital	234099wH4_CPE0002706_assembly_filtered.fasta	Citrobacter freundii	234099wG4_CPE0002705_assembly_filtered.fasta	Klebsiella pneumoniae	Different Species				Citrobacter_freundii_234099wH4_CPE0002706_assembly_plasmid_AA002	Klebsiella_pneumoniae_234099wG4_CPE0002705_assembly_plasmid_AA002	2
CPE	DC	8	DD	2	indirect	-23	hospital	234099wH4_CPE0002706_assembly_filtered.fasta	Citrobacter freundii	234099wG4_CPE0002705_assembly_filtered.fasta	Klebsiella pneumoniae	Different Species				Citrobacter_freundii_234099wH4_CPE0002706_assembly_plasmid_AA002	Klebsiella_pneumoniae_234099wG4_CPE0002705_assembly_plasmid_AA002	2
CPE	DC	8	DI	21	indirect	-89	hospital	234099wH4_CPE0002706_assembly_filtered.fasta	Citrobacter freundii	234099wF1_CPE0002674_assembly_filtered.fasta	Klebsiella aerogenes	Different Species
CPE	DC	8	DI	22	indirect	-92	hospital	234099wH4_CPE0002706_assembly_filtered.fasta	Citrobacter freundii	234099wF1_CPE0002674_assembly_filtered.fasta	Klebsiella aerogenes	Different Species
CPE	DC	8	DI	23	indirect	-93	hospital	234099wH4_CPE0002706_assembly_filtered.fasta	Citrobacter freundii	234099wF1_CPE0002674_assembly_filtered.fasta	Klebsiella aerogenes	Different Species
CPE	DC	8	DU	1	indirect	-609	hospital	234099wH4_CPE0002706_assembly_filtered.fasta	Citrobacter freundii	234098wB12_CPE0002665_assembly_filtered.fasta	Citrobacter freundii	Same Species	413	0.999749	0.547	Citrobacter_freundii_234099wH4_CPE0002706_assembly_plasmid_AB038	Citrobacter_freundii_234098wB12_CPE0002665_assembly_plasmid_AB038	2
CPE	DC	8	DU	2	indirect	-267	hospital	234099wH4_CPE0002706_assembly_filtered.fasta	Citrobacter freundii	234098wB12_CPE0002665_assembly_filtered.fasta	Citrobacter freundii	Same Species	413	0.999749	0.547	Citrobacter_freundii_234099wH4_CPE0002706_assembly_plasmid_AB038	Citrobacter_freundii_234098wB12_CPE0002665_assembly_plasmid_AB038	2
CPE	DC	8	DU	3	indirect	-265	hospital	234099wH4_CPE0002706_assembly_filtered.fasta	Citrobacter freundii	234098wB12_CPE0002665_assembly_filtered.fasta	Citrobacter freundii	Same Species	413	0.999749	0.547	Citrobacter_freundii_234099wH4_CPE0002706_assembly_plasmid_AB038	Citrobacter_freundii_234098wB12_CPE0002665_assembly_plasmid_AB038	2
CPE	DC	8	DU	4	indirect	-24	hospital	234099wH4_CPE0002706_assembly_filtered.fasta	Citrobacter freundii	234098wB12_CPE0002665_assembly_filtered.fasta	Citrobacter freundii	Same Species	413	0.999749	0.547	Citrobacter_freundii_234099wH4_CPE0002706_assembly_plasmid_AB038	Citrobacter_freundii_234098wB12_CPE0002665_assembly_plasmid_AB038	2
CPE	DC	8	DU	5	indirect	-22	hospital	234099wH4_CPE0002706_assembly_filtered.fasta	Citrobacter freundii	234098wB12_CPE0002665_assembly_filtered.fasta	Citrobacter freundii	Same Species	413	0.999749	0.547	Citrobacter_freundii_234099wH4_CPE0002706_assembly_plasmid_AB038	Citrobacter_freundii_234098wB12_CPE0002665_assembly_plasmid_AB038	2
CPE	DC	8	DU	6	indirect	-10	hospital	234099wH4_CPE0002706_assembly_filtered.fasta	Citrobacter freundii	234098wB12_CPE0002665_assembly_filtered.fasta	Citrobacter freundii	Same Species	413	0.999749	0.547	Citrobacter_freundii_234099wH4_CPE0002706_assembly_plasmid_AB038	Citrobacter_freundii_234098wB12_CPE0002665_assembly_plasmid_AB038	2
CPE	DC	8	DU	7	indirect	-8	hospital	234099wH4_CPE0002706_assembly_filtered.fasta	Citrobacter freundii	234098wB12_CPE0002665_assembly_filtered.fasta	Citrobacter freundii	Same Species	413	0.999749	0.547	Citrobacter_freundii_234099wH4_CPE0002706_assembly_plasmid_AB038	Citrobacter_freundii_234098wB12_CPE0002665_assembly_plasmid_AB038	2
CPE	DC	8	DU	8	indirect	-108	hospital	234099wH4_CPE0002706_assembly_filtered.fasta	Citrobacter freundii	234098wB12_CPE0002665_assembly_filtered.fasta	Citrobacter freundii	Same Species	413	0.999749	0.547	Citrobacter_freundii_234099wH4_CPE0002706_assembly_plasmid_AB038	Citrobacter_freundii_234098wB12_CPE0002665_assembly_plasmid_AB038	2
CPE	DC	8	DU	9	indirect	-150	hospital	234099wH4_CPE0002706_assembly_filtered.fasta	Citrobacter freundii	234098wB12_CPE0002665_assembly_filtered.fasta	Citrobacter freundii	Same Species	413	0.999749	0.547	Citrobacter_freundii_234099wH4_CPE0002706_assembly_plasmid_AB038	Citrobacter_freundii_234098wB12_CPE0002665_assembly_plasmid_AB038	2
CPE	DC	8	DU	10	indirect	-279	hospital	234099wH4_CPE0002706_assembly_filtered.fasta	Citrobacter freundii	234098wB12_CPE0002665_assembly_filtered.fasta	Citrobacter freundii	Same Species	413	0.999749	0.547	Citrobacter_freundii_234099wH4_CPE0002706_assembly_plasmid_AB038	Citrobacter_freundii_234098wB12_CPE0002665_assembly_plasmid_AB038	2
CPE	DC	8	DU	11	indirect	-314	hospital	234099wH4_CPE0002706_assembly_filtered.fasta	Citrobacter freundii	234098wB12_CPE0002665_assembly_filtered.fasta	Citrobacter freundii	Same Species	413	0.999749	0.547	Citrobacter_freundii_234099wH4_CPE0002706_assembly_plasmid_AB038	Citrobacter_freundii_234098wB12_CPE0002665_assembly_plasmid_AB038	2
CPE	DC	8	DW	3	indirect	-821	hospital	234099wH4_CPE0002706_assembly_filtered.fasta	Citrobacter freundii	234099wG3_CPE0002696_assembly_filtered.fasta	Enterobacter hormaechei	Different Species
CPE	DC	8	DW	6	indirect	-25	hospital	234099wH4_CPE0002706_assembly_filtered.fasta	Citrobacter freundii	234099wG3_CPE0002696_assembly_filtered.fasta	Enterobacter hormaechei	Different Species
CPE	DC	8	DW	7	indirect	-15	hospital	234099wH4_CPE0002706_assembly_filtered.fasta	Citrobacter freundii	234099wG3_CPE0002696_assembly_filtered.fasta	Enterobacter hormaechei	Different Species
CPE	DC	8	DZ	2	indirect	-75	hospital	234099wH4_CPE0002706_assembly_filtered.fasta	Citrobacter freundii	234098wF1_CPE0002574_assembly_filtered.fasta	Klebsiella pneumoniae	Different Species
CPE	DC	8	DZ	3	indirect	-70	hospital	234099wH4_CPE0002706_assembly_filtered.fasta	Citrobacter freundii	234098wF1_CPE0002574_assembly_filtered.fasta	Klebsiella pneumoniae	Different Species
CPE	DC	8	EB	1	indirect	-71	hospital	234099wH4_CPE0002706_assembly_filtered.fasta	Citrobacter freundii	234098wH3_CPE0002592_assembly_filtered.fasta	Escherichia coli	Different Species
CPE	DC	8	EB	2	indirect	-65	hospital	234099wH4_CPE0002706_assembly_filtered.fasta	Citrobacter freundii	234098wH3_CPE0002592_assembly_filtered.fasta	Escherichia coli	Different Species
CPE	DC	8	EB	3	indirect	-61	hospital	234099wH4_CPE0002706_assembly_filtered.fasta	Citrobacter freundii	234098wH3_CPE0002592_assembly_filtered.fasta	Escherichia coli	Different Species
CPE	DC	8	EF	1	indirect	-25	hospital	234099wH4_CPE0002706_assembly_filtered.fasta	Citrobacter freundii	234099wF3_CPE0002694_assembly_filtered.fasta	Klebsiella aerogenes	Different Species
CPE	DC	8	EG	2	indirect	-848	hospital	234099wH4_CPE0002706_assembly_filtered.fasta	Citrobacter freundii	234098wB9_CPE0002641_assembly_filtered.fasta	Enterobacter hormaechei	Different Species
CPE	DC	8	EG	19	indirect	-253	hospital	234099wH4_CPE0002706_assembly_filtered.fasta	Citrobacter freundii	234098wB9_CPE0002641_assembly_filtered.fasta	Enterobacter hormaechei	Different Species
CPE	DC	8	EH	1	indirect	-113	hospital	234099wH4_CPE0002706_assembly_filtered.fasta	Citrobacter freundii	234099wC1_CPE0002671_assembly_filtered.fasta	Citrobacter freundii	Same Species	35610	0.999955	0.803363
CPE	DC	8	EH	2	indirect	-108	hospital	234099wH4_CPE0002706_assembly_filtered.fasta	Citrobacter freundii	234099wC1_CPE0002671_assembly_filtered.fasta	Citrobacter freundii	Same Species	35610	0.999955	0.803363
CPE	DC	8	EH	3	indirect	-10	hospital	234099wH4_CPE0002706_assembly_filtered.fasta	Citrobacter freundii	234099wC1_CPE0002671_assembly_filtered.fasta	Citrobacter freundii	Same Species	35610	0.999955	0.803363
CPE	DC	8	EK	8	indirect	-69	hospital	234099wH4_CPE0002706_assembly_filtered.fasta	Citrobacter freundii	234098wE1_CPE0002573_assembly_filtered.fasta	Escherichia coli	Different Species
CPE	DC	8	EM	6	indirect	-169	hospital	234099wH4_CPE0002706_assembly_filtered.fasta	Citrobacter freundii	234098wC5_CPE0002606_assembly_filtered.fasta	Klebsiella pneumoniae	Different Species
CPE	DC	8	EN	4	indirect	-518	hospital	234099wH4_CPE0002706_assembly_filtered.fasta	Citrobacter freundii	234099wB4_CPE0002700_assembly_filtered.fasta	Klebsiella pneumoniae	Different Species
CPE	DC	8	EN	5	indirect	-514	hospital	234099wH4_CPE0002706_assembly_filtered.fasta	Citrobacter freundii	234099wB4_CPE0002700_assembly_filtered.fasta	Klebsiella pneumoniae	Different Species
CPE	DC	8	EN	6	indirect	-512	hospital	234099wH4_CPE0002706_assembly_filtered.fasta	Citrobacter freundii	234099wB4_CPE0002700_assembly_filtered.fasta	Klebsiella pneumoniae	Different Species
CPE	DC	8	EN	7	indirect	-504	hospital	234099wH4_CPE0002706_assembly_filtered.fasta	Citrobacter freundii	234099wB4_CPE0002700_assembly_filtered.fasta	Klebsiella pneumoniae	Different Species
CPE	DC	8	EN	8	indirect	-486	hospital	234099wH4_CPE0002706_assembly_filtered.fasta	Citrobacter freundii	234099wB4_CPE0002700_assembly_filtered.fasta	Klebsiella pneumoniae	Different Species
CPE	DC	8	EN	9	indirect	-476	hospital	234099wH4_CPE0002706_assembly_filtered.fasta	Citrobacter freundii	234099wB4_CPE0002700_assembly_filtered.fasta	Klebsiella pneumoniae	Different Species
CPE	DC	8	EN	10	indirect	-462	hospital	234099wH4_CPE0002706_assembly_filtered.fasta	Citrobacter freundii	234099wB4_CPE0002700_assembly_filtered.fasta	Klebsiella pneumoniae	Different Species
CPE	DC	8	EN	11	indirect	-457	hospital	234099wH4_CPE0002706_assembly_filtered.fasta	Citrobacter freundii	234099wB4_CPE0002700_assembly_filtered.fasta	Klebsiella pneumoniae	Different Species
CPE	DC	8	EN	16	indirect	-371	hospital	234099wH4_CPE0002706_assembly_filtered.fasta	Citrobacter freundii	234099wB4_CPE0002700_assembly_filtered.fasta	Klebsiella pneumoniae	Different Species
CPE	DC	8	EN	17	indirect	-363	hospital	234099wH4_CPE0002706_assembly_filtered.fasta	Citrobacter freundii	234099wB4_CPE0002700_assembly_filtered.fasta	Klebsiella pneumoniae	Different Species
CPE	DC	8	EN	19	indirect	-235	hospital	234099wH4_CPE0002706_assembly_filtered.fasta	Citrobacter freundii	234099wB4_CPE0002700_assembly_filtered.fasta	Klebsiella pneumoniae	Different Species
CPE	DC	8	EN	20	indirect	-193	hospital	234099wH4_CPE0002706_assembly_filtered.fasta	Citrobacter freundii	234099wB4_CPE0002700_assembly_filtered.fasta	Klebsiella pneumoniae	Different Species
CPE	DC	8	EN	21	indirect	-191	hospital	234099wH4_CPE0002706_assembly_filtered.fasta	Citrobacter freundii	234099wB4_CPE0002700_assembly_filtered.fasta	Klebsiella pneumoniae	Different Species
CPE	DC	8	EN	22	indirect	-183	hospital	234099wH4_CPE0002706_assembly_filtered.fasta	Citrobacter freundii	234099wB4_CPE0002700_assembly_filtered.fasta	Klebsiella pneumoniae	Different Species
CPE	DC	8	EN	23	indirect	-179	hospital	234099wH4_CPE0002706_assembly_filtered.fasta	Citrobacter freundii	234099wB4_CPE0002700_assembly_filtered.fasta	Klebsiella pneumoniae	Different Species
CPE	DC	8	EN	24	indirect	-170	hospital	234099wH4_CPE0002706_assembly_filtered.fasta	Citrobacter freundii	234099wB4_CPE0002700_assembly_filtered.fasta	Klebsiella pneumoniae	Different Species
CPE	DC	8	EN	25	indirect	-162	hospital	234099wH4_CPE0002706_assembly_filtered.fasta	Citrobacter freundii	234099wB4_CPE0002700_assembly_filtered.fasta	Klebsiella pneumoniae	Different Species
CPE	DC	8	EN	26	indirect	-155	hospital	234099wH4_CPE0002706_assembly_filtered.fasta	Citrobacter freundii	234099wB4_CPE0002700_assembly_filtered.fasta	Klebsiella pneumoniae	Different Species
CPE	DC	8	EN	27	indirect	-148	hospital	234099wH4_CPE0002706_assembly_filtered.fasta	Citrobacter freundii	234099wB4_CPE0002700_assembly_filtered.fasta	Klebsiella pneumoniae	Different Species
CPE	DC	8	EN	28	indirect	-141	hospital	234099wH4_CPE0002706_assembly_filtered.fasta	Citrobacter freundii	234099wB4_CPE0002700_assembly_filtered.fasta	Klebsiella pneumoniae	Different Species
CPE	DC	8	EN	29	indirect	-130	hospital	234099wH4_CPE0002706_assembly_filtered.fasta	Citrobacter freundii	234099wB4_CPE0002700_assembly_filtered.fasta	Klebsiella pneumoniae	Different Species
CPE	DC	8	EN	31	indirect	-105	hospital	234099wH4_CPE0002706_assembly_filtered.fasta	Citrobacter freundii	234099wB4_CPE0002700_assembly_filtered.fasta	Klebsiella pneumoniae	Different Species
CPE	DC	8	EN	32	indirect	-91	hospital	234099wH4_CPE0002706_assembly_filtered.fasta	Citrobacter freundii	234099wB4_CPE0002700_assembly_filtered.fasta	Klebsiella pneumoniae	Different Species
CPE	DC	8	EN	33	indirect	-73	hospital	234099wH4_CPE0002706_assembly_filtered.fasta	Citrobacter freundii	234099wB4_CPE0002700_assembly_filtered.fasta	Klebsiella pneumoniae	Different Species
CPE	DC	8	EN	34	indirect	-67	hospital	234099wH4_CPE0002706_assembly_filtered.fasta	Citrobacter freundii	234099wB4_CPE0002700_assembly_filtered.fasta	Klebsiella pneumoniae	Different Species
CPE	DC	8	EN	35	indirect	-59	hospital	234099wH4_CPE0002706_assembly_filtered.fasta	Citrobacter freundii	234099wB4_CPE0002700_assembly_filtered.fasta	Klebsiella pneumoniae	Different Species
CPE	DC	8	EN	36	indirect	-56	hospital	234099wH4_CPE0002706_assembly_filtered.fasta	Citrobacter freundii	234099wB4_CPE0002700_assembly_filtered.fasta	Klebsiella pneumoniae	Different Species
CPE	DC	8	EN	37	indirect	-52	hospital	234099wH4_CPE0002706_assembly_filtered.fasta	Citrobacter freundii	234099wB4_CPE0002700_assembly_filtered.fasta	Klebsiella pneumoniae	Different Species
CPE	DC	8	EN	38	indirect	-45	hospital	234099wH4_CPE0002706_assembly_filtered.fasta	Citrobacter freundii	234099wB4_CPE0002700_assembly_filtered.fasta	Klebsiella pneumoniae	Different Species
CPE	DC	8	EN	39	indirect	-36	hospital	234099wH4_CPE0002706_assembly_filtered.fasta	Citrobacter freundii	234099wB4_CPE0002700_assembly_filtered.fasta	Klebsiella pneumoniae	Different Species
CPE	DC	8	EN	40	indirect	-35	hospital	234099wH4_CPE0002706_assembly_filtered.fasta	Citrobacter freundii	234099wB4_CPE0002700_assembly_filtered.fasta	Klebsiella pneumoniae	Different Species
CPE	DC	8	EN	41	indirect	-34	hospital	234099wH4_CPE0002706_assembly_filtered.fasta	Citrobacter freundii	234099wB4_CPE0002700_assembly_filtered.fasta	Klebsiella pneumoniae	Different Species
CPE	DC	8	EN	42	indirect	-24	hospital	234099wH4_CPE0002706_assembly_filtered.fasta	Citrobacter freundii	234099wB4_CPE0002700_assembly_filtered.fasta	Klebsiella pneumoniae	Different Species
CPE	DC	8	EN	43	indirect	-21	hospital	234099wH4_CPE0002706_assembly_filtered.fasta	Citrobacter freundii	234099wB4_CPE0002700_assembly_filtered.fasta	Klebsiella pneumoniae	Different Species
CPE	DC	8	EN	44	indirect	-14	hospital	234099wH4_CPE0002706_assembly_filtered.fasta	Citrobacter freundii	234099wB4_CPE0002700_assembly_filtered.fasta	Klebsiella pneumoniae	Different Species
CPE	DC	8	EN	45	indirect	-11	hospital	234099wH4_CPE0002706_assembly_filtered.fasta	Citrobacter freundii	234099wB4_CPE0002700_assembly_filtered.fasta	Klebsiella pneumoniae	Different Species
CPE	DC	8	EN	46	indirect	-10	hospital	234099wH4_CPE0002706_assembly_filtered.fasta	Citrobacter freundii	234099wB4_CPE0002700_assembly_filtered.fasta	Klebsiella pneumoniae	Different Species
CPE	DC	8	EN	47	indirect	-10	hospital	234099wH4_CPE0002706_assembly_filtered.fasta	Citrobacter freundii	234099wB4_CPE0002700_assembly_filtered.fasta	Klebsiella pneumoniae	Different Species
CPE	DC	8	EN	48	indirect	-9	hospital	234099wH4_CPE0002706_assembly_filtered.fasta	Citrobacter freundii	234099wB4_CPE0002700_assembly_filtered.fasta	Klebsiella pneumoniae	Different Species
CPE	DC	8	EN	49	indirect	-9	hospital	234099wH4_CPE0002706_assembly_filtered.fasta	Citrobacter freundii	234099wB4_CPE0002700_assembly_filtered.fasta	Klebsiella pneumoniae	Different Species
CPE	DC	8	EN	50	indirect	-8	hospital	234099wH4_CPE0002706_assembly_filtered.fasta	Citrobacter freundii	234099wB4_CPE0002700_assembly_filtered.fasta	Klebsiella pneumoniae	Different Species
CPE	DC	8	EN	51	indirect	-8	hospital	234099wH4_CPE0002706_assembly_filtered.fasta	Citrobacter freundii	234099wB4_CPE0002700_assembly_filtered.fasta	Klebsiella pneumoniae	Different Species
CPE	DC	8	EN	52	indirect	-4	hospital	234099wH4_CPE0002706_assembly_filtered.fasta	Citrobacter freundii	234099wB4_CPE0002700_assembly_filtered.fasta	Klebsiella pneumoniae	Different Species
CPE	DC	8	EN	53	indirect	-1	hospital	234099wH4_CPE0002706_assembly_filtered.fasta	Citrobacter freundii	234099wB4_CPE0002700_assembly_filtered.fasta	Klebsiella pneumoniae	Different Species
CPE	DC	8	EN	54	indirect	0	hospital	234099wH4_CPE0002706_assembly_filtered.fasta	Citrobacter freundii	234099wB4_CPE0002700_assembly_filtered.fasta	Klebsiella pneumoniae	Different Species
CPE	DC	8	EN	55	direct	3	hospital	234099wH4_CPE0002706_assembly_filtered.fasta	Citrobacter freundii	234099wB4_CPE0002700_assembly_filtered.fasta	Klebsiella pneumoniae	Different Species
CPE	DC	8	EN	56	indirect	0	hospital	234099wH4_CPE0002706_assembly_filtered.fasta	Citrobacter freundii	234099wB4_CPE0002700_assembly_filtered.fasta	Klebsiella pneumoniae	Different Species
CPE	DC	8	EN	57	indirect	-3	hospital	234099wH4_CPE0002706_assembly_filtered.fasta	Citrobacter freundii	234099wB4_CPE0002700_assembly_filtered.fasta	Klebsiella pneumoniae	Different Species
CPE	DC	8	EN	58	indirect	-7	hospital	234099wH4_CPE0002706_assembly_filtered.fasta	Citrobacter freundii	234099wB4_CPE0002700_assembly_filtered.fasta	Klebsiella pneumoniae	Different Species
CPE	DC	8	EN	59	indirect	-10	hospital	234099wH4_CPE0002706_assembly_filtered.fasta	Citrobacter freundii	234099wB4_CPE0002700_assembly_filtered.fasta	Klebsiella pneumoniae	Different Species
CPE	DC	8	EN	60	indirect	-28	hospital	234099wH4_CPE0002706_assembly_filtered.fasta	Citrobacter freundii	234099wB4_CPE0002700_assembly_filtered.fasta	Klebsiella pneumoniae	Different Species
CPE	DC	8	EN	61	indirect	-31	hospital	234099wH4_CPE0002706_assembly_filtered.fasta	Citrobacter freundii	234099wB4_CPE0002700_assembly_filtered.fasta	Klebsiella pneumoniae	Different Species
CPE	DC	8	EN	62	indirect	-57	hospital	234099wH4_CPE0002706_assembly_filtered.fasta	Citrobacter freundii	234099wB4_CPE0002700_assembly_filtered.fasta	Klebsiella pneumoniae	Different Species
CPE	DC	8	EN	63	indirect	-60	hospital	234099wH4_CPE0002706_assembly_filtered.fasta	Citrobacter freundii	234099wB4_CPE0002700_assembly_filtered.fasta	Klebsiella pneumoniae	Different Species
CPE	DC	8	EN	64	indirect	-78	hospital	234099wH4_CPE0002706_assembly_filtered.fasta	Citrobacter freundii	234099wB4_CPE0002700_assembly_filtered.fasta	Klebsiella pneumoniae	Different Species
CPE	DC	8	EN	65	indirect	-81	hospital	234099wH4_CPE0002706_assembly_filtered.fasta	Citrobacter freundii	234099wB4_CPE0002700_assembly_filtered.fasta	Klebsiella pneumoniae	Different Species
CPE	DC	8	EN	66	indirect	-96	hospital	234099wH4_CPE0002706_assembly_filtered.fasta	Citrobacter freundii	234099wB4_CPE0002700_assembly_filtered.fasta	Klebsiella pneumoniae	Different Species
CPE	DC	8	EN	67	indirect	-97	hospital	234099wH4_CPE0002706_assembly_filtered.fasta	Citrobacter freundii	234099wB4_CPE0002700_assembly_filtered.fasta	Klebsiella pneumoniae	Different Species
CPE	DC	8	EN	68	indirect	-101	hospital	234099wH4_CPE0002706_assembly_filtered.fasta	Citrobacter freundii	234099wB4_CPE0002700_assembly_filtered.fasta	Klebsiella pneumoniae	Different Species
CPE	DC	8	EN	69	indirect	-102	hospital	234099wH4_CPE0002706_assembly_filtered.fasta	Citrobacter freundii	234099wB4_CPE0002700_assembly_filtered.fasta	Klebsiella pneumoniae	Different Species
CPE	DC	8	EN	70	indirect	-109	hospital	234099wH4_CPE0002706_assembly_filtered.fasta	Citrobacter freundii	234099wB4_CPE0002700_assembly_filtered.fasta	Klebsiella pneumoniae	Different Species
CPE	DC	8	EN	71	indirect	-111	hospital	234099wH4_CPE0002706_assembly_filtered.fasta	Citrobacter freundii	234099wB4_CPE0002700_assembly_filtered.fasta	Klebsiella pneumoniae	Different Species
CPE	DC	8	EN	72	indirect	-114	hospital	234099wH4_CPE0002706_assembly_filtered.fasta	Citrobacter freundii	234099wB4_CPE0002700_assembly_filtered.fasta	Klebsiella pneumoniae	Different Species
CPE	DC	8	EN	73	indirect	-171	hospital	234099wH4_CPE0002706_assembly_filtered.fasta	Citrobacter freundii	234099wB4_CPE0002700_assembly_filtered.fasta	Klebsiella pneumoniae	Different Species
CPE	DC	8	EO	1	indirect	-72	hospital	234099wH4_CPE0002706_assembly_filtered.fasta	Citrobacter freundii	234098wD5_CPE0002607_assembly_filtered.fasta	Klebsiella pneumoniae	Different Species
CPE	DC	8	EO	1	indirect	-72	hospital	234099wH4_CPE0002706_assembly_filtered.fasta	Citrobacter freundii	234098wA6_CPE0002615_assembly_filtered.fasta	Klebsiella pneumoniae	Different Species
CPE	DC	8	EO	2	indirect	-71	hospital	234099wH4_CPE0002706_assembly_filtered.fasta	Citrobacter freundii	234098wD5_CPE0002607_assembly_filtered.fasta	Klebsiella pneumoniae	Different Species
CPE	DC	8	EO	2	indirect	-71	hospital	234099wH4_CPE0002706_assembly_filtered.fasta	Citrobacter freundii	234098wA6_CPE0002615_assembly_filtered.fasta	Klebsiella pneumoniae	Different Species
CPE	DC	8	EO	3	indirect	-62	hospital	234099wH4_CPE0002706_assembly_filtered.fasta	Citrobacter freundii	234098wD5_CPE0002607_assembly_filtered.fasta	Klebsiella pneumoniae	Different Species
CPE	DC	8	EO	3	indirect	-62	hospital	234099wH4_CPE0002706_assembly_filtered.fasta	Citrobacter freundii	234098wA6_CPE0002615_assembly_filtered.fasta	Klebsiella pneumoniae	Different Species
CPE	DC	8	EP	1	indirect	-27	hospital	234099wH4_CPE0002706_assembly_filtered.fasta	Citrobacter freundii	234098wE10_CPE0002652_assembly_filtered.fasta	Escherichia coli	Different Species
CPE	DC	8	EP	2	indirect	-24	hospital	234099wH4_CPE0002706_assembly_filtered.fasta	Citrobacter freundii	234098wE10_CPE0002652_assembly_filtered.fasta	Escherichia coli	Different Species
CPE	DC	8	ES	1	indirect	-73	ward	234099wH4_CPE0002706_assembly_filtered.fasta	Citrobacter freundii	234098wB10_CPE0002649_assembly_filtered.fasta	Klebsiella pneumoniae	Different Species
CPE	DC	8	ES	2	indirect	-59	hospital	234099wH4_CPE0002706_assembly_filtered.fasta	Citrobacter freundii	234098wB10_CPE0002649_assembly_filtered.fasta	Klebsiella pneumoniae	Different Species
CPE	DC	8	ES	3	indirect	-31	hospital	234099wH4_CPE0002706_assembly_filtered.fasta	Citrobacter freundii	234098wB10_CPE0002649_assembly_filtered.fasta	Klebsiella pneumoniae	Different Species
CPE	DC	8	ES	4	indirect	-13	hospital	234099wH4_CPE0002706_assembly_filtered.fasta	Citrobacter freundii	234098wB10_CPE0002649_assembly_filtered.fasta	Klebsiella pneumoniae	Different Species
CPE	DC	8	ES	5	indirect	-15	hospital	234099wH4_CPE0002706_assembly_filtered.fasta	Citrobacter freundii	234098wB10_CPE0002649_assembly_filtered.fasta	Klebsiella pneumoniae	Different Species
CPE	DC	8	ES	6	indirect	-153	hospital	234099wH4_CPE0002706_assembly_filtered.fasta	Citrobacter freundii	234098wB10_CPE0002649_assembly_filtered.fasta	Klebsiella pneumoniae	Different Species
CPE	DC	8	ES	7	indirect	-156	hospital	234099wH4_CPE0002706_assembly_filtered.fasta	Citrobacter freundii	234098wB10_CPE0002649_assembly_filtered.fasta	Klebsiella pneumoniae	Different Species
CPE	DC	8	ES	8	indirect	-158	hospital	234099wH4_CPE0002706_assembly_filtered.fasta	Citrobacter freundii	234098wB10_CPE0002649_assembly_filtered.fasta	Klebsiella pneumoniae	Different Species
CPE	DC	8	ET	1	indirect	-764	hospital	234099wH4_CPE0002706_assembly_filtered.fasta	Citrobacter freundii	234098wH9_CPE0002647_assembly_filtered_reseq.fasta	Escherichia coli	Different Species
CPE	DC	8	ET	2	indirect	-31	hospital	234099wH4_CPE0002706_assembly_filtered.fasta	Citrobacter freundii	234098wH9_CPE0002647_assembly_filtered_reseq.fasta	Escherichia coli	Different Species
CPE	DC	8	ET	3	indirect	-150	hospital	234099wH4_CPE0002706_assembly_filtered.fasta	Citrobacter freundii	234098wH9_CPE0002647_assembly_filtered_reseq.fasta	Escherichia coli	Different Species
CPE	DC	8	ET	4	indirect	-301	hospital	234099wH4_CPE0002706_assembly_filtered.fasta	Citrobacter freundii	234098wH9_CPE0002647_assembly_filtered_reseq.fasta	Escherichia coli	Different Species
CPE	DC	8	EV	1	indirect	-68	hospital	234099wH4_CPE0002706_assembly_filtered.fasta	Citrobacter freundii	234098wE8_CPE0002635_assembly_filtered.fasta	Klebsiella pneumoniae	Different Species
CPE	DC	8	EV	2	indirect	-61	hospital	234099wH4_CPE0002706_assembly_filtered.fasta	Citrobacter freundii	234098wE8_CPE0002635_assembly_filtered.fasta	Klebsiella pneumoniae	Different Species
CPE	DC	8	EV	3	indirect	-58	hospital	234099wH4_CPE0002706_assembly_filtered.fasta	Citrobacter freundii	234098wE8_CPE0002635_assembly_filtered.fasta	Klebsiella pneumoniae	Different Species
CPE	DC	8	EY	5	indirect	-121	hospital	234099wH4_CPE0002706_assembly_filtered.fasta	Citrobacter freundii	234098wG4_CPE0002599_assembly_filtered.fasta	Citrobacter freundii	Same Species	154506	0.999899	0.810976	Citrobacter_freundii_234099wH4_CPE0002706_assembly_plasmid_AA002	Citrobacter_freundii_234098wG4_CPE0002599_assembly_plasmid_AA002	2
CPE	DC	8	EY	6	indirect	-119	hospital	234099wH4_CPE0002706_assembly_filtered.fasta	Citrobacter freundii	234098wG4_CPE0002599_assembly_filtered.fasta	Citrobacter freundii	Same Species	154506	0.999899	0.810976	Citrobacter_freundii_234099wH4_CPE0002706_assembly_plasmid_AA002	Citrobacter_freundii_234098wG4_CPE0002599_assembly_plasmid_AA002	2
CPE	DC	8	EZ	1	indirect	-769	hospital	234099wH4_CPE0002706_assembly_filtered.fasta	Citrobacter freundii	234098wD1_CPE0002572_assembly_filtered.fasta	Klebsiella pneumoniae	Different Species				Citrobacter_freundii_234099wH4_CPE0002706_assembly_plasmid_AC288	Klebsiella_pneumoniae_234098wD1_CPE0002572_assembly_plasmid_AC288	1
CPE	DC	8	EZ	3	indirect	-71	hospital	234099wH4_CPE0002706_assembly_filtered.fasta	Citrobacter freundii	234098wD1_CPE0002572_assembly_filtered.fasta	Klebsiella pneumoniae	Different Species				Citrobacter_freundii_234099wH4_CPE0002706_assembly_plasmid_AC288	Klebsiella_pneumoniae_234098wD1_CPE0002572_assembly_plasmid_AC288	1
CPE	DC	8	FC	1	indirect	-75	hospital	234099wH4_CPE0002706_assembly_filtered.fasta	Citrobacter freundii	234098wE7_CPE0002627_assembly_filtered_reseq.fasta	Klebsiella aerogenes	Different Species
CPE	DC	8	FC	2	indirect	-73	hospital	234099wH4_CPE0002706_assembly_filtered.fasta	Citrobacter freundii	234098wE7_CPE0002627_assembly_filtered_reseq.fasta	Klebsiella aerogenes	Different Species
CPE	DC	8	FC	3	indirect	-63	hospital	234099wH4_CPE0002706_assembly_filtered.fasta	Citrobacter freundii	234098wE7_CPE0002627_assembly_filtered_reseq.fasta	Klebsiella aerogenes	Different Species
CPE	DC	8	FD	1	indirect	-85	hospital	234099wH4_CPE0002706_assembly_filtered.fasta	Citrobacter freundii	234098wG10_CPE0002654_assembly_filtered.fasta	Enterobacter roggenkampii	Different Species
CPE	DC	8	FD	2	indirect	-74	hospital	234099wH4_CPE0002706_assembly_filtered.fasta	Citrobacter freundii	234098wG10_CPE0002654_assembly_filtered.fasta	Enterobacter roggenkampii	Different Species
CPE	DC	8	FD	3	indirect	0	hospital	234099wH4_CPE0002706_assembly_filtered.fasta	Citrobacter freundii	234098wG10_CPE0002654_assembly_filtered.fasta	Enterobacter roggenkampii	Different Species
CPE	DC	8	FE	2	indirect	-3	hospital	234099wH4_CPE0002706_assembly_filtered.fasta	Citrobacter freundii	234099wF2_CPE0002684_assembly_filtered.fasta	Citrobacter freundii	Same Species	26256	0.999881	0.72164	Citrobacter_freundii_234099wH4_CPE0002706_assembly_plasmid_AA002	Citrobacter_freundii_234099wF2_CPE0002684_assembly_plasmid_AA002	2
CPE	DC	8	FE	3	indirect	-2	hospital	234099wH4_CPE0002706_assembly_filtered.fasta	Citrobacter freundii	234099wF2_CPE0002684_assembly_filtered.fasta	Citrobacter freundii	Same Species	26256	0.999881	0.72164	Citrobacter_freundii_234099wH4_CPE0002706_assembly_plasmid_AA002	Citrobacter_freundii_234099wF2_CPE0002684_assembly_plasmid_AA002	2
CPE	DC	8	FE	4	indirect	0	hospital	234099wH4_CPE0002706_assembly_filtered.fasta	Citrobacter freundii	234099wF2_CPE0002684_assembly_filtered.fasta	Citrobacter freundii	Same Species	26256	0.999881	0.72164	Citrobacter_freundii_234099wH4_CPE0002706_assembly_plasmid_AA002	Citrobacter_freundii_234099wF2_CPE0002684_assembly_plasmid_AA002	2
CPE	DC	8	FF	4	indirect	-903	ward	234099wH4_CPE0002706_assembly_filtered.fasta	Citrobacter freundii	234098wG8_CPE0002637_assembly_filtered.fasta	Klebsiella pneumoniae	Different Species
CPE	DC	8	FF	5	indirect	-893	hospital	234099wH4_CPE0002706_assembly_filtered.fasta	Citrobacter freundii	234098wG8_CPE0002637_assembly_filtered.fasta	Klebsiella pneumoniae	Different Species
CPE	DC	8	FF	6	indirect	-856	hospital	234099wH4_CPE0002706_assembly_filtered.fasta	Citrobacter freundii	234098wG8_CPE0002637_assembly_filtered.fasta	Klebsiella pneumoniae	Different Species
CPE	DC	8	FH	1	indirect	-501	hospital	234099wH4_CPE0002706_assembly_filtered.fasta	Citrobacter freundii	234098wD6_CPE0002618_assembly_filtered.fasta	Klebsiella variicola	Different Species
CPE	DC	8	FH	1	indirect	-501	hospital	234099wH4_CPE0002706_assembly_filtered.fasta	Citrobacter freundii	234098wG7_CPE0002629_assembly_filtered.fasta	Klebsiella variicola	Different Species
CPE	DC	8	FH	2	indirect	-500	hospital	234099wH4_CPE0002706_assembly_filtered.fasta	Citrobacter freundii	234098wD6_CPE0002618_assembly_filtered.fasta	Klebsiella variicola	Different Species
CPE	DC	8	FH	2	indirect	-500	hospital	234099wH4_CPE0002706_assembly_filtered.fasta	Citrobacter freundii	234098wG7_CPE0002629_assembly_filtered.fasta	Klebsiella variicola	Different Species
CPE	DC	8	FH	3	indirect	-498	hospital	234099wH4_CPE0002706_assembly_filtered.fasta	Citrobacter freundii	234098wD6_CPE0002618_assembly_filtered.fasta	Klebsiella variicola	Different Species
CPE	DC	8	FH	3	indirect	-498	hospital	234099wH4_CPE0002706_assembly_filtered.fasta	Citrobacter freundii	234098wG7_CPE0002629_assembly_filtered.fasta	Klebsiella variicola	Different Species
CPE	DC	8	FH	17	indirect	-252	hospital	234099wH4_CPE0002706_assembly_filtered.fasta	Citrobacter freundii	234098wD6_CPE0002618_assembly_filtered.fasta	Klebsiella variicola	Different Species
CPE	DC	8	FH	17	indirect	-252	hospital	234099wH4_CPE0002706_assembly_filtered.fasta	Citrobacter freundii	234098wG7_CPE0002629_assembly_filtered.fasta	Klebsiella variicola	Different Species
CPE	DC	8	FH	18	indirect	-239	hospital	234099wH4_CPE0002706_assembly_filtered.fasta	Citrobacter freundii	234098wD6_CPE0002618_assembly_filtered.fasta	Klebsiella variicola	Different Species
CPE	DC	8	FH	18	indirect	-239	hospital	234099wH4_CPE0002706_assembly_filtered.fasta	Citrobacter freundii	234098wG7_CPE0002629_assembly_filtered.fasta	Klebsiella variicola	Different Species
CPE	DC	9	DD	1	indirect	-27	hospital	234099wH4_CPE0002706_assembly_filtered.fasta	Citrobacter freundii	234099wG4_CPE0002705_assembly_filtered.fasta	Klebsiella pneumoniae	Different Species				Citrobacter_freundii_234099wH4_CPE0002706_assembly_plasmid_AA002	Klebsiella_pneumoniae_234099wG4_CPE0002705_assembly_plasmid_AA002	2
CPE	DC	9	DD	2	indirect	-26	hospital	234099wH4_CPE0002706_assembly_filtered.fasta	Citrobacter freundii	234099wG4_CPE0002705_assembly_filtered.fasta	Klebsiella pneumoniae	Different Species				Citrobacter_freundii_234099wH4_CPE0002706_assembly_plasmid_AA002	Klebsiella_pneumoniae_234099wG4_CPE0002705_assembly_plasmid_AA002	2
CPE	DC	9	DI	21	indirect	-59	hospital	234099wH4_CPE0002706_assembly_filtered.fasta	Citrobacter freundii	234099wF1_CPE0002674_assembly_filtered.fasta	Klebsiella aerogenes	Different Species
CPE	DC	9	DI	22	indirect	-62	hospital	234099wH4_CPE0002706_assembly_filtered.fasta	Citrobacter freundii	234099wF1_CPE0002674_assembly_filtered.fasta	Klebsiella aerogenes	Different Species
CPE	DC	9	DI	23	indirect	-63	hospital	234099wH4_CPE0002706_assembly_filtered.fasta	Citrobacter freundii	234099wF1_CPE0002674_assembly_filtered.fasta	Klebsiella aerogenes	Different Species
CPE	DC	9	DU	1	indirect	-612	hospital	234099wH4_CPE0002706_assembly_filtered.fasta	Citrobacter freundii	234098wB12_CPE0002665_assembly_filtered.fasta	Citrobacter freundii	Same Species	413	0.999749	0.547	Citrobacter_freundii_234099wH4_CPE0002706_assembly_plasmid_AB038	Citrobacter_freundii_234098wB12_CPE0002665_assembly_plasmid_AB038	2
CPE	DC	9	DU	2	indirect	-270	hospital	234099wH4_CPE0002706_assembly_filtered.fasta	Citrobacter freundii	234098wB12_CPE0002665_assembly_filtered.fasta	Citrobacter freundii	Same Species	413	0.999749	0.547	Citrobacter_freundii_234099wH4_CPE0002706_assembly_plasmid_AB038	Citrobacter_freundii_234098wB12_CPE0002665_assembly_plasmid_AB038	2
CPE	DC	9	DU	3	indirect	-268	hospital	234099wH4_CPE0002706_assembly_filtered.fasta	Citrobacter freundii	234098wB12_CPE0002665_assembly_filtered.fasta	Citrobacter freundii	Same Species	413	0.999749	0.547	Citrobacter_freundii_234099wH4_CPE0002706_assembly_plasmid_AB038	Citrobacter_freundii_234098wB12_CPE0002665_assembly_plasmid_AB038	2
CPE	DC	9	DU	4	indirect	-27	hospital	234099wH4_CPE0002706_assembly_filtered.fasta	Citrobacter freundii	234098wB12_CPE0002665_assembly_filtered.fasta	Citrobacter freundii	Same Species	413	0.999749	0.547	Citrobacter_freundii_234099wH4_CPE0002706_assembly_plasmid_AB038	Citrobacter_freundii_234098wB12_CPE0002665_assembly_plasmid_AB038	2
CPE	DC	9	DU	5	indirect	-25	hospital	234099wH4_CPE0002706_assembly_filtered.fasta	Citrobacter freundii	234098wB12_CPE0002665_assembly_filtered.fasta	Citrobacter freundii	Same Species	413	0.999749	0.547	Citrobacter_freundii_234099wH4_CPE0002706_assembly_plasmid_AB038	Citrobacter_freundii_234098wB12_CPE0002665_assembly_plasmid_AB038	2
CPE	DC	9	DU	6	indirect	-13	hospital	234099wH4_CPE0002706_assembly_filtered.fasta	Citrobacter freundii	234098wB12_CPE0002665_assembly_filtered.fasta	Citrobacter freundii	Same Species	413	0.999749	0.547	Citrobacter_freundii_234099wH4_CPE0002706_assembly_plasmid_AB038	Citrobacter_freundii_234098wB12_CPE0002665_assembly_plasmid_AB038	2
CPE	DC	9	DU	7	indirect	-11	hospital	234099wH4_CPE0002706_assembly_filtered.fasta	Citrobacter freundii	234098wB12_CPE0002665_assembly_filtered.fasta	Citrobacter freundii	Same Species	413	0.999749	0.547	Citrobacter_freundii_234099wH4_CPE0002706_assembly_plasmid_AB038	Citrobacter_freundii_234098wB12_CPE0002665_assembly_plasmid_AB038	2
CPE	DC	9	DU	8	indirect	-78	hospital	234099wH4_CPE0002706_assembly_filtered.fasta	Citrobacter freundii	234098wB12_CPE0002665_assembly_filtered.fasta	Citrobacter freundii	Same Species	413	0.999749	0.547	Citrobacter_freundii_234099wH4_CPE0002706_assembly_plasmid_AB038	Citrobacter_freundii_234098wB12_CPE0002665_assembly_plasmid_AB038	2
CPE	DC	9	DU	9	indirect	-120	hospital	234099wH4_CPE0002706_assembly_filtered.fasta	Citrobacter freundii	234098wB12_CPE0002665_assembly_filtered.fasta	Citrobacter freundii	Same Species	413	0.999749	0.547	Citrobacter_freundii_234099wH4_CPE0002706_assembly_plasmid_AB038	Citrobacter_freundii_234098wB12_CPE0002665_assembly_plasmid_AB038	2
CPE	DC	9	DU	10	indirect	-249	hospital	234099wH4_CPE0002706_assembly_filtered.fasta	Citrobacter freundii	234098wB12_CPE0002665_assembly_filtered.fasta	Citrobacter freundii	Same Species	413	0.999749	0.547	Citrobacter_freundii_234099wH4_CPE0002706_assembly_plasmid_AB038	Citrobacter_freundii_234098wB12_CPE0002665_assembly_plasmid_AB038	2
CPE	DC	9	DU	11	indirect	-284	hospital	234099wH4_CPE0002706_assembly_filtered.fasta	Citrobacter freundii	234098wB12_CPE0002665_assembly_filtered.fasta	Citrobacter freundii	Same Species	413	0.999749	0.547	Citrobacter_freundii_234099wH4_CPE0002706_assembly_plasmid_AB038	Citrobacter_freundii_234098wB12_CPE0002665_assembly_plasmid_AB038	2
CPE	DC	9	DW	3	indirect	-824	hospital	234099wH4_CPE0002706_assembly_filtered.fasta	Citrobacter freundii	234099wG3_CPE0002696_assembly_filtered.fasta	Enterobacter hormaechei	Different Species
CPE	DC	9	DW	6	indirect	-28	hospital	234099wH4_CPE0002706_assembly_filtered.fasta	Citrobacter freundii	234099wG3_CPE0002696_assembly_filtered.fasta	Enterobacter hormaechei	Different Species
CPE	DC	9	DW	7	indirect	-18	hospital	234099wH4_CPE0002706_assembly_filtered.fasta	Citrobacter freundii	234099wG3_CPE0002696_assembly_filtered.fasta	Enterobacter hormaechei	Different Species
CPE	DC	9	DZ	2	indirect	-78	hospital	234099wH4_CPE0002706_assembly_filtered.fasta	Citrobacter freundii	234098wF1_CPE0002574_assembly_filtered.fasta	Klebsiella pneumoniae	Different Species
CPE	DC	9	DZ	3	indirect	-73	hospital	234099wH4_CPE0002706_assembly_filtered.fasta	Citrobacter freundii	234098wF1_CPE0002574_assembly_filtered.fasta	Klebsiella pneumoniae	Different Species
CPE	DC	9	EB	1	indirect	-74	hospital	234099wH4_CPE0002706_assembly_filtered.fasta	Citrobacter freundii	234098wH3_CPE0002592_assembly_filtered.fasta	Escherichia coli	Different Species
CPE	DC	9	EB	2	indirect	-68	hospital	234099wH4_CPE0002706_assembly_filtered.fasta	Citrobacter freundii	234098wH3_CPE0002592_assembly_filtered.fasta	Escherichia coli	Different Species
CPE	DC	9	EB	3	indirect	-64	hospital	234099wH4_CPE0002706_assembly_filtered.fasta	Citrobacter freundii	234098wH3_CPE0002592_assembly_filtered.fasta	Escherichia coli	Different Species
CPE	DC	9	EF	1	indirect	-28	hospital	234099wH4_CPE0002706_assembly_filtered.fasta	Citrobacter freundii	234099wF3_CPE0002694_assembly_filtered.fasta	Klebsiella aerogenes	Different Species
CPE	DC	9	EG	2	indirect	-851	hospital	234099wH4_CPE0002706_assembly_filtered.fasta	Citrobacter freundii	234098wB9_CPE0002641_assembly_filtered.fasta	Enterobacter hormaechei	Different Species
CPE	DC	9	EG	19	indirect	-223	hospital	234099wH4_CPE0002706_assembly_filtered.fasta	Citrobacter freundii	234098wB9_CPE0002641_assembly_filtered.fasta	Enterobacter hormaechei	Different Species
CPE	DC	9	EH	1	indirect	-116	hospital	234099wH4_CPE0002706_assembly_filtered.fasta	Citrobacter freundii	234099wC1_CPE0002671_assembly_filtered.fasta	Citrobacter freundii	Same Species	35610	0.999955	0.803363
CPE	DC	9	EH	2	indirect	-111	hospital	234099wH4_CPE0002706_assembly_filtered.fasta	Citrobacter freundii	234099wC1_CPE0002671_assembly_filtered.fasta	Citrobacter freundii	Same Species	35610	0.999955	0.803363
CPE	DC	9	EH	3	indirect	-13	ward	234099wH4_CPE0002706_assembly_filtered.fasta	Citrobacter freundii	234099wC1_CPE0002671_assembly_filtered.fasta	Citrobacter freundii	Same Species	35610	0.999955	0.803363
CPE	DC	9	EK	8	indirect	-72	hospital	234099wH4_CPE0002706_assembly_filtered.fasta	Citrobacter freundii	234098wE1_CPE0002573_assembly_filtered.fasta	Escherichia coli	Different Species
CPE	DC	9	EM	6	indirect	-139	hospital	234099wH4_CPE0002706_assembly_filtered.fasta	Citrobacter freundii	234098wC5_CPE0002606_assembly_filtered.fasta	Klebsiella pneumoniae	Different Species
CPE	DC	9	EN	4	indirect	-521	hospital	234099wH4_CPE0002706_assembly_filtered.fasta	Citrobacter freundii	234099wB4_CPE0002700_assembly_filtered.fasta	Klebsiella pneumoniae	Different Species
CPE	DC	9	EN	5	indirect	-517	hospital	234099wH4_CPE0002706_assembly_filtered.fasta	Citrobacter freundii	234099wB4_CPE0002700_assembly_filtered.fasta	Klebsiella pneumoniae	Different Species
CPE	DC	9	EN	6	indirect	-515	hospital	234099wH4_CPE0002706_assembly_filtered.fasta	Citrobacter freundii	234099wB4_CPE0002700_assembly_filtered.fasta	Klebsiella pneumoniae	Different Species
CPE	DC	9	EN	7	indirect	-507	hospital	234099wH4_CPE0002706_assembly_filtered.fasta	Citrobacter freundii	234099wB4_CPE0002700_assembly_filtered.fasta	Klebsiella pneumoniae	Different Species
CPE	DC	9	EN	8	indirect	-489	hospital	234099wH4_CPE0002706_assembly_filtered.fasta	Citrobacter freundii	234099wB4_CPE0002700_assembly_filtered.fasta	Klebsiella pneumoniae	Different Species
CPE	DC	9	EN	9	indirect	-479	hospital	234099wH4_CPE0002706_assembly_filtered.fasta	Citrobacter freundii	234099wB4_CPE0002700_assembly_filtered.fasta	Klebsiella pneumoniae	Different Species
CPE	DC	9	EN	10	indirect	-465	hospital	234099wH4_CPE0002706_assembly_filtered.fasta	Citrobacter freundii	234099wB4_CPE0002700_assembly_filtered.fasta	Klebsiella pneumoniae	Different Species
CPE	DC	9	EN	11	indirect	-460	hospital	234099wH4_CPE0002706_assembly_filtered.fasta	Citrobacter freundii	234099wB4_CPE0002700_assembly_filtered.fasta	Klebsiella pneumoniae	Different Species
CPE	DC	9	EN	16	indirect	-374	hospital	234099wH4_CPE0002706_assembly_filtered.fasta	Citrobacter freundii	234099wB4_CPE0002700_assembly_filtered.fasta	Klebsiella pneumoniae	Different Species
CPE	DC	9	EN	17	indirect	-366	hospital	234099wH4_CPE0002706_assembly_filtered.fasta	Citrobacter freundii	234099wB4_CPE0002700_assembly_filtered.fasta	Klebsiella pneumoniae	Different Species
CPE	DC	9	EN	19	indirect	-238	hospital	234099wH4_CPE0002706_assembly_filtered.fasta	Citrobacter freundii	234099wB4_CPE0002700_assembly_filtered.fasta	Klebsiella pneumoniae	Different Species
CPE	DC	9	EN	20	indirect	-196	hospital	234099wH4_CPE0002706_assembly_filtered.fasta	Citrobacter freundii	234099wB4_CPE0002700_assembly_filtered.fasta	Klebsiella pneumoniae	Different Species
CPE	DC	9	EN	21	indirect	-194	hospital	234099wH4_CPE0002706_assembly_filtered.fasta	Citrobacter freundii	234099wB4_CPE0002700_assembly_filtered.fasta	Klebsiella pneumoniae	Different Species
CPE	DC	9	EN	22	indirect	-186	hospital	234099wH4_CPE0002706_assembly_filtered.fasta	Citrobacter freundii	234099wB4_CPE0002700_assembly_filtered.fasta	Klebsiella pneumoniae	Different Species
CPE	DC	9	EN	23	indirect	-182	hospital	234099wH4_CPE0002706_assembly_filtered.fasta	Citrobacter freundii	234099wB4_CPE0002700_assembly_filtered.fasta	Klebsiella pneumoniae	Different Species
CPE	DC	9	EN	24	indirect	-173	hospital	234099wH4_CPE0002706_assembly_filtered.fasta	Citrobacter freundii	234099wB4_CPE0002700_assembly_filtered.fasta	Klebsiella pneumoniae	Different Species
CPE	DC	9	EN	25	indirect	-165	hospital	234099wH4_CPE0002706_assembly_filtered.fasta	Citrobacter freundii	234099wB4_CPE0002700_assembly_filtered.fasta	Klebsiella pneumoniae	Different Species
CPE	DC	9	EN	26	indirect	-158	hospital	234099wH4_CPE0002706_assembly_filtered.fasta	Citrobacter freundii	234099wB4_CPE0002700_assembly_filtered.fasta	Klebsiella pneumoniae	Different Species
CPE	DC	9	EN	27	indirect	-151	hospital	234099wH4_CPE0002706_assembly_filtered.fasta	Citrobacter freundii	234099wB4_CPE0002700_assembly_filtered.fasta	Klebsiella pneumoniae	Different Species
CPE	DC	9	EN	28	indirect	-144	hospital	234099wH4_CPE0002706_assembly_filtered.fasta	Citrobacter freundii	234099wB4_CPE0002700_assembly_filtered.fasta	Klebsiella pneumoniae	Different Species
CPE	DC	9	EN	29	indirect	-133	hospital	234099wH4_CPE0002706_assembly_filtered.fasta	Citrobacter freundii	234099wB4_CPE0002700_assembly_filtered.fasta	Klebsiella pneumoniae	Different Species
CPE	DC	9	EN	31	indirect	-108	hospital	234099wH4_CPE0002706_assembly_filtered.fasta	Citrobacter freundii	234099wB4_CPE0002700_assembly_filtered.fasta	Klebsiella pneumoniae	Different Species
CPE	DC	9	EN	32	indirect	-94	hospital	234099wH4_CPE0002706_assembly_filtered.fasta	Citrobacter freundii	234099wB4_CPE0002700_assembly_filtered.fasta	Klebsiella pneumoniae	Different Species
CPE	DC	9	EN	33	indirect	-76	hospital	234099wH4_CPE0002706_assembly_filtered.fasta	Citrobacter freundii	234099wB4_CPE0002700_assembly_filtered.fasta	Klebsiella pneumoniae	Different Species
CPE	DC	9	EN	34	indirect	-70	hospital	234099wH4_CPE0002706_assembly_filtered.fasta	Citrobacter freundii	234099wB4_CPE0002700_assembly_filtered.fasta	Klebsiella pneumoniae	Different Species
CPE	DC	9	EN	35	indirect	-62	hospital	234099wH4_CPE0002706_assembly_filtered.fasta	Citrobacter freundii	234099wB4_CPE0002700_assembly_filtered.fasta	Klebsiella pneumoniae	Different Species
CPE	DC	9	EN	36	indirect	-59	hospital	234099wH4_CPE0002706_assembly_filtered.fasta	Citrobacter freundii	234099wB4_CPE0002700_assembly_filtered.fasta	Klebsiella pneumoniae	Different Species
CPE	DC	9	EN	37	indirect	-55	hospital	234099wH4_CPE0002706_assembly_filtered.fasta	Citrobacter freundii	234099wB4_CPE0002700_assembly_filtered.fasta	Klebsiella pneumoniae	Different Species
CPE	DC	9	EN	38	indirect	-48	hospital	234099wH4_CPE0002706_assembly_filtered.fasta	Citrobacter freundii	234099wB4_CPE0002700_assembly_filtered.fasta	Klebsiella pneumoniae	Different Species
CPE	DC	9	EN	39	indirect	-39	hospital	234099wH4_CPE0002706_assembly_filtered.fasta	Citrobacter freundii	234099wB4_CPE0002700_assembly_filtered.fasta	Klebsiella pneumoniae	Different Species
CPE	DC	9	EN	40	indirect	-38	hospital	234099wH4_CPE0002706_assembly_filtered.fasta	Citrobacter freundii	234099wB4_CPE0002700_assembly_filtered.fasta	Klebsiella pneumoniae	Different Species
CPE	DC	9	EN	41	indirect	-37	hospital	234099wH4_CPE0002706_assembly_filtered.fasta	Citrobacter freundii	234099wB4_CPE0002700_assembly_filtered.fasta	Klebsiella pneumoniae	Different Species
CPE	DC	9	EN	42	indirect	-27	hospital	234099wH4_CPE0002706_assembly_filtered.fasta	Citrobacter freundii	234099wB4_CPE0002700_assembly_filtered.fasta	Klebsiella pneumoniae	Different Species
CPE	DC	9	EN	43	indirect	-24	hospital	234099wH4_CPE0002706_assembly_filtered.fasta	Citrobacter freundii	234099wB4_CPE0002700_assembly_filtered.fasta	Klebsiella pneumoniae	Different Species
CPE	DC	9	EN	44	indirect	-17	hospital	234099wH4_CPE0002706_assembly_filtered.fasta	Citrobacter freundii	234099wB4_CPE0002700_assembly_filtered.fasta	Klebsiella pneumoniae	Different Species
CPE	DC	9	EN	45	indirect	-14	hospital	234099wH4_CPE0002706_assembly_filtered.fasta	Citrobacter freundii	234099wB4_CPE0002700_assembly_filtered.fasta	Klebsiella pneumoniae	Different Species
CPE	DC	9	EN	46	indirect	-13	hospital	234099wH4_CPE0002706_assembly_filtered.fasta	Citrobacter freundii	234099wB4_CPE0002700_assembly_filtered.fasta	Klebsiella pneumoniae	Different Species
CPE	DC	9	EN	47	indirect	-13	hospital	234099wH4_CPE0002706_assembly_filtered.fasta	Citrobacter freundii	234099wB4_CPE0002700_assembly_filtered.fasta	Klebsiella pneumoniae	Different Species
CPE	DC	9	EN	48	indirect	-12	hospital	234099wH4_CPE0002706_assembly_filtered.fasta	Citrobacter freundii	234099wB4_CPE0002700_assembly_filtered.fasta	Klebsiella pneumoniae	Different Species
CPE	DC	9	EN	49	indirect	-12	hospital	234099wH4_CPE0002706_assembly_filtered.fasta	Citrobacter freundii	234099wB4_CPE0002700_assembly_filtered.fasta	Klebsiella pneumoniae	Different Species
CPE	DC	9	EN	50	indirect	-11	hospital	234099wH4_CPE0002706_assembly_filtered.fasta	Citrobacter freundii	234099wB4_CPE0002700_assembly_filtered.fasta	Klebsiella pneumoniae	Different Species
CPE	DC	9	EN	51	indirect	-11	hospital	234099wH4_CPE0002706_assembly_filtered.fasta	Citrobacter freundii	234099wB4_CPE0002700_assembly_filtered.fasta	Klebsiella pneumoniae	Different Species
CPE	DC	9	EN	52	indirect	-7	hospital	234099wH4_CPE0002706_assembly_filtered.fasta	Citrobacter freundii	234099wB4_CPE0002700_assembly_filtered.fasta	Klebsiella pneumoniae	Different Species
CPE	DC	9	EN	53	indirect	-4	hospital	234099wH4_CPE0002706_assembly_filtered.fasta	Citrobacter freundii	234099wB4_CPE0002700_assembly_filtered.fasta	Klebsiella pneumoniae	Different Species
CPE	DC	9	EN	54	indirect	-3	hospital	234099wH4_CPE0002706_assembly_filtered.fasta	Citrobacter freundii	234099wB4_CPE0002700_assembly_filtered.fasta	Klebsiella pneumoniae	Different Species
CPE	DC	9	EN	55	indirect	0	hospital	234099wH4_CPE0002706_assembly_filtered.fasta	Citrobacter freundii	234099wB4_CPE0002700_assembly_filtered.fasta	Klebsiella pneumoniae	Different Species
CPE	DC	9	EN	56	direct	3	hospital	234099wH4_CPE0002706_assembly_filtered.fasta	Citrobacter freundii	234099wB4_CPE0002700_assembly_filtered.fasta	Klebsiella pneumoniae	Different Species
CPE	DC	9	EN	57	direct	4	hospital	234099wH4_CPE0002706_assembly_filtered.fasta	Citrobacter freundii	234099wB4_CPE0002700_assembly_filtered.fasta	Klebsiella pneumoniae	Different Species
CPE	DC	9	EN	58	direct	3	hospital	234099wH4_CPE0002706_assembly_filtered.fasta	Citrobacter freundii	234099wB4_CPE0002700_assembly_filtered.fasta	Klebsiella pneumoniae	Different Species
CPE	DC	9	EN	59	direct	18	hospital	234099wH4_CPE0002706_assembly_filtered.fasta	Citrobacter freundii	234099wB4_CPE0002700_assembly_filtered.fasta	Klebsiella pneumoniae	Different Species
CPE	DC	9	EN	60	direct	2	hospital	234099wH4_CPE0002706_assembly_filtered.fasta	Citrobacter freundii	234099wB4_CPE0002700_assembly_filtered.fasta	Klebsiella pneumoniae	Different Species
CPE	DC	9	EN	61	indirect	-1	hospital	234099wH4_CPE0002706_assembly_filtered.fasta	Citrobacter freundii	234099wB4_CPE0002700_assembly_filtered.fasta	Klebsiella pneumoniae	Different Species
CPE	DC	9	EN	62	indirect	-27	hospital	234099wH4_CPE0002706_assembly_filtered.fasta	Citrobacter freundii	234099wB4_CPE0002700_assembly_filtered.fasta	Klebsiella pneumoniae	Different Species
CPE	DC	9	EN	63	indirect	-30	hospital	234099wH4_CPE0002706_assembly_filtered.fasta	Citrobacter freundii	234099wB4_CPE0002700_assembly_filtered.fasta	Klebsiella pneumoniae	Different Species
CPE	DC	9	EN	64	indirect	-48	hospital	234099wH4_CPE0002706_assembly_filtered.fasta	Citrobacter freundii	234099wB4_CPE0002700_assembly_filtered.fasta	Klebsiella pneumoniae	Different Species
CPE	DC	9	EN	65	indirect	-51	hospital	234099wH4_CPE0002706_assembly_filtered.fasta	Citrobacter freundii	234099wB4_CPE0002700_assembly_filtered.fasta	Klebsiella pneumoniae	Different Species
CPE	DC	9	EN	66	indirect	-66	hospital	234099wH4_CPE0002706_assembly_filtered.fasta	Citrobacter freundii	234099wB4_CPE0002700_assembly_filtered.fasta	Klebsiella pneumoniae	Different Species
CPE	DC	9	EN	67	indirect	-67	hospital	234099wH4_CPE0002706_assembly_filtered.fasta	Citrobacter freundii	234099wB4_CPE0002700_assembly_filtered.fasta	Klebsiella pneumoniae	Different Species
CPE	DC	9	EN	68	indirect	-71	hospital	234099wH4_CPE0002706_assembly_filtered.fasta	Citrobacter freundii	234099wB4_CPE0002700_assembly_filtered.fasta	Klebsiella pneumoniae	Different Species
CPE	DC	9	EN	69	indirect	-72	hospital	234099wH4_CPE0002706_assembly_filtered.fasta	Citrobacter freundii	234099wB4_CPE0002700_assembly_filtered.fasta	Klebsiella pneumoniae	Different Species
CPE	DC	9	EN	70	indirect	-79	hospital	234099wH4_CPE0002706_assembly_filtered.fasta	Citrobacter freundii	234099wB4_CPE0002700_assembly_filtered.fasta	Klebsiella pneumoniae	Different Species
CPE	DC	9	EN	71	indirect	-81	hospital	234099wH4_CPE0002706_assembly_filtered.fasta	Citrobacter freundii	234099wB4_CPE0002700_assembly_filtered.fasta	Klebsiella pneumoniae	Different Species
CPE	DC	9	EN	72	indirect	-84	hospital	234099wH4_CPE0002706_assembly_filtered.fasta	Citrobacter freundii	234099wB4_CPE0002700_assembly_filtered.fasta	Klebsiella pneumoniae	Different Species
CPE	DC	9	EN	73	indirect	-141	hospital	234099wH4_CPE0002706_assembly_filtered.fasta	Citrobacter freundii	234099wB4_CPE0002700_assembly_filtered.fasta	Klebsiella pneumoniae	Different Species
CPE	DC	9	EO	1	indirect	-75	hospital	234099wH4_CPE0002706_assembly_filtered.fasta	Citrobacter freundii	234098wD5_CPE0002607_assembly_filtered.fasta	Klebsiella pneumoniae	Different Species
CPE	DC	9	EO	1	indirect	-75	hospital	234099wH4_CPE0002706_assembly_filtered.fasta	Citrobacter freundii	234098wA6_CPE0002615_assembly_filtered.fasta	Klebsiella pneumoniae	Different Species
CPE	DC	9	EO	2	indirect	-74	hospital	234099wH4_CPE0002706_assembly_filtered.fasta	Citrobacter freundii	234098wD5_CPE0002607_assembly_filtered.fasta	Klebsiella pneumoniae	Different Species
CPE	DC	9	EO	2	indirect	-74	hospital	234099wH4_CPE0002706_assembly_filtered.fasta	Citrobacter freundii	234098wA6_CPE0002615_assembly_filtered.fasta	Klebsiella pneumoniae	Different Species
CPE	DC	9	EO	3	indirect	-65	hospital	234099wH4_CPE0002706_assembly_filtered.fasta	Citrobacter freundii	234098wD5_CPE0002607_assembly_filtered.fasta	Klebsiella pneumoniae	Different Species
CPE	DC	9	EO	3	indirect	-65	hospital	234099wH4_CPE0002706_assembly_filtered.fasta	Citrobacter freundii	234098wA6_CPE0002615_assembly_filtered.fasta	Klebsiella pneumoniae	Different Species
CPE	DC	9	EP	1	indirect	-30	hospital	234099wH4_CPE0002706_assembly_filtered.fasta	Citrobacter freundii	234098wE10_CPE0002652_assembly_filtered.fasta	Escherichia coli	Different Species
CPE	DC	9	EP	2	indirect	-27	hospital	234099wH4_CPE0002706_assembly_filtered.fasta	Citrobacter freundii	234098wE10_CPE0002652_assembly_filtered.fasta	Escherichia coli	Different Species
CPE	DC	9	ES	1	indirect	-76	hospital	234099wH4_CPE0002706_assembly_filtered.fasta	Citrobacter freundii	234098wB10_CPE0002649_assembly_filtered.fasta	Klebsiella pneumoniae	Different Species
CPE	DC	9	ES	2	indirect	-62	ward	234099wH4_CPE0002706_assembly_filtered.fasta	Citrobacter freundii	234098wB10_CPE0002649_assembly_filtered.fasta	Klebsiella pneumoniae	Different Species
CPE	DC	9	ES	3	indirect	-34	hospital	234099wH4_CPE0002706_assembly_filtered.fasta	Citrobacter freundii	234098wB10_CPE0002649_assembly_filtered.fasta	Klebsiella pneumoniae	Different Species
CPE	DC	9	ES	4	direct	2	hospital	234099wH4_CPE0002706_assembly_filtered.fasta	Citrobacter freundii	234098wB10_CPE0002649_assembly_filtered.fasta	Klebsiella pneumoniae	Different Species
CPE	DC	9	ES	5	direct	2	hospital	234099wH4_CPE0002706_assembly_filtered.fasta	Citrobacter freundii	234098wB10_CPE0002649_assembly_filtered.fasta	Klebsiella pneumoniae	Different Species
CPE	DC	9	ES	6	indirect	-123	hospital	234099wH4_CPE0002706_assembly_filtered.fasta	Citrobacter freundii	234098wB10_CPE0002649_assembly_filtered.fasta	Klebsiella pneumoniae	Different Species
CPE	DC	9	ES	7	indirect	-126	hospital	234099wH4_CPE0002706_assembly_filtered.fasta	Citrobacter freundii	234098wB10_CPE0002649_assembly_filtered.fasta	Klebsiella pneumoniae	Different Species
CPE	DC	9	ES	8	indirect	-128	hospital	234099wH4_CPE0002706_assembly_filtered.fasta	Citrobacter freundii	234098wB10_CPE0002649_assembly_filtered.fasta	Klebsiella pneumoniae	Different Species
CPE	DC	9	ET	1	indirect	-767	hospital	234099wH4_CPE0002706_assembly_filtered.fasta	Citrobacter freundii	234098wH9_CPE0002647_assembly_filtered_reseq.fasta	Escherichia coli	Different Species
CPE	DC	9	ET	2	indirect	-34	hospital	234099wH4_CPE0002706_assembly_filtered.fasta	Citrobacter freundii	234098wH9_CPE0002647_assembly_filtered_reseq.fasta	Escherichia coli	Different Species
CPE	DC	9	ET	3	indirect	-120	hospital	234099wH4_CPE0002706_assembly_filtered.fasta	Citrobacter freundii	234098wH9_CPE0002647_assembly_filtered_reseq.fasta	Escherichia coli	Different Species
CPE	DC	9	ET	4	indirect	-271	hospital	234099wH4_CPE0002706_assembly_filtered.fasta	Citrobacter freundii	234098wH9_CPE0002647_assembly_filtered_reseq.fasta	Escherichia coli	Different Species
CPE	DC	9	EV	1	indirect	-71	hospital	234099wH4_CPE0002706_assembly_filtered.fasta	Citrobacter freundii	234098wE8_CPE0002635_assembly_filtered.fasta	Klebsiella pneumoniae	Different Species
CPE	DC	9	EV	2	indirect	-64	hospital	234099wH4_CPE0002706_assembly_filtered.fasta	Citrobacter freundii	234098wE8_CPE0002635_assembly_filtered.fasta	Klebsiella pneumoniae	Different Species
CPE	DC	9	EV	3	indirect	-61	hospital	234099wH4_CPE0002706_assembly_filtered.fasta	Citrobacter freundii	234098wE8_CPE0002635_assembly_filtered.fasta	Klebsiella pneumoniae	Different Species
CPE	DC	9	EY	5	indirect	-124	hospital	234099wH4_CPE0002706_assembly_filtered.fasta	Citrobacter freundii	234098wG4_CPE0002599_assembly_filtered.fasta	Citrobacter freundii	Same Species	154506	0.999899	0.810976	Citrobacter_freundii_234099wH4_CPE0002706_assembly_plasmid_AA002	Citrobacter_freundii_234098wG4_CPE0002599_assembly_plasmid_AA002	2
CPE	DC	9	EY	6	indirect	-122	hospital	234099wH4_CPE0002706_assembly_filtered.fasta	Citrobacter freundii	234098wG4_CPE0002599_assembly_filtered.fasta	Citrobacter freundii	Same Species	154506	0.999899	0.810976	Citrobacter_freundii_234099wH4_CPE0002706_assembly_plasmid_AA002	Citrobacter_freundii_234098wG4_CPE0002599_assembly_plasmid_AA002	2
CPE	DC	9	EZ	1	indirect	-772	hospital	234099wH4_CPE0002706_assembly_filtered.fasta	Citrobacter freundii	234098wD1_CPE0002572_assembly_filtered.fasta	Klebsiella pneumoniae	Different Species				Citrobacter_freundii_234099wH4_CPE0002706_assembly_plasmid_AC288	Klebsiella_pneumoniae_234098wD1_CPE0002572_assembly_plasmid_AC288	1
CPE	DC	9	EZ	3	indirect	-74	hospital	234099wH4_CPE0002706_assembly_filtered.fasta	Citrobacter freundii	234098wD1_CPE0002572_assembly_filtered.fasta	Klebsiella pneumoniae	Different Species				Citrobacter_freundii_234099wH4_CPE0002706_assembly_plasmid_AC288	Klebsiella_pneumoniae_234098wD1_CPE0002572_assembly_plasmid_AC288	1
CPE	DC	9	FC	1	indirect	-78	hospital	234099wH4_CPE0002706_assembly_filtered.fasta	Citrobacter freundii	234098wE7_CPE0002627_assembly_filtered_reseq.fasta	Klebsiella aerogenes	Different Species
CPE	DC	9	FC	2	indirect	-76	hospital	234099wH4_CPE0002706_assembly_filtered.fasta	Citrobacter freundii	234098wE7_CPE0002627_assembly_filtered_reseq.fasta	Klebsiella aerogenes	Different Species
CPE	DC	9	FC	3	indirect	-66	hospital	234099wH4_CPE0002706_assembly_filtered.fasta	Citrobacter freundii	234098wE7_CPE0002627_assembly_filtered_reseq.fasta	Klebsiella aerogenes	Different Species
CPE	DC	9	FD	1	indirect	-88	hospital	234099wH4_CPE0002706_assembly_filtered.fasta	Citrobacter freundii	234098wG10_CPE0002654_assembly_filtered.fasta	Enterobacter roggenkampii	Different Species
CPE	DC	9	FD	2	indirect	-77	hospital	234099wH4_CPE0002706_assembly_filtered.fasta	Citrobacter freundii	234098wG10_CPE0002654_assembly_filtered.fasta	Enterobacter roggenkampii	Different Species
CPE	DC	9	FD	3	indirect	-3	hospital	234099wH4_CPE0002706_assembly_filtered.fasta	Citrobacter freundii	234098wG10_CPE0002654_assembly_filtered.fasta	Enterobacter roggenkampii	Different Species
CPE	DC	9	FE	2	indirect	-6	hospital	234099wH4_CPE0002706_assembly_filtered.fasta	Citrobacter freundii	234099wF2_CPE0002684_assembly_filtered.fasta	Citrobacter freundii	Same Species	26256	0.999881	0.72164	Citrobacter_freundii_234099wH4_CPE0002706_assembly_plasmid_AA002	Citrobacter_freundii_234099wF2_CPE0002684_assembly_plasmid_AA002	2
CPE	DC	9	FE	3	indirect	-5	hospital	234099wH4_CPE0002706_assembly_filtered.fasta	Citrobacter freundii	234099wF2_CPE0002684_assembly_filtered.fasta	Citrobacter freundii	Same Species	26256	0.999881	0.72164	Citrobacter_freundii_234099wH4_CPE0002706_assembly_plasmid_AA002	Citrobacter_freundii_234099wF2_CPE0002684_assembly_plasmid_AA002	2
CPE	DC	9	FE	4	indirect	-3	hospital	234099wH4_CPE0002706_assembly_filtered.fasta	Citrobacter freundii	234099wF2_CPE0002684_assembly_filtered.fasta	Citrobacter freundii	Same Species	26256	0.999881	0.72164	Citrobacter_freundii_234099wH4_CPE0002706_assembly_plasmid_AA002	Citrobacter_freundii_234099wF2_CPE0002684_assembly_plasmid_AA002	2
CPE	DC	9	FF	4	indirect	-906	hospital	234099wH4_CPE0002706_assembly_filtered.fasta	Citrobacter freundii	234098wG8_CPE0002637_assembly_filtered.fasta	Klebsiella pneumoniae	Different Species
CPE	DC	9	FF	5	indirect	-896	ward	234099wH4_CPE0002706_assembly_filtered.fasta	Citrobacter freundii	234098wG8_CPE0002637_assembly_filtered.fasta	Klebsiella pneumoniae	Different Species
CPE	DC	9	FF	6	indirect	-859	hospital	234099wH4_CPE0002706_assembly_filtered.fasta	Citrobacter freundii	234098wG8_CPE0002637_assembly_filtered.fasta	Klebsiella pneumoniae	Different Species
CPE	DC	9	FH	1	indirect	-504	hospital	234099wH4_CPE0002706_assembly_filtered.fasta	Citrobacter freundii	234098wD6_CPE0002618_assembly_filtered.fasta	Klebsiella variicola	Different Species
CPE	DC	9	FH	1	indirect	-504	hospital	234099wH4_CPE0002706_assembly_filtered.fasta	Citrobacter freundii	234098wG7_CPE0002629_assembly_filtered.fasta	Klebsiella variicola	Different Species
CPE	DC	9	FH	2	indirect	-503	hospital	234099wH4_CPE0002706_assembly_filtered.fasta	Citrobacter freundii	234098wD6_CPE0002618_assembly_filtered.fasta	Klebsiella variicola	Different Species
CPE	DC	9	FH	2	indirect	-503	hospital	234099wH4_CPE0002706_assembly_filtered.fasta	Citrobacter freundii	234098wG7_CPE0002629_assembly_filtered.fasta	Klebsiella variicola	Different Species
CPE	DC	9	FH	3	indirect	-501	hospital	234099wH4_CPE0002706_assembly_filtered.fasta	Citrobacter freundii	234098wD6_CPE0002618_assembly_filtered.fasta	Klebsiella variicola	Different Species
CPE	DC	9	FH	3	indirect	-501	hospital	234099wH4_CPE0002706_assembly_filtered.fasta	Citrobacter freundii	234098wG7_CPE0002629_assembly_filtered.fasta	Klebsiella variicola	Different Species
CPE	DC	9	FH	17	indirect	-255	hospital	234099wH4_CPE0002706_assembly_filtered.fasta	Citrobacter freundii	234098wD6_CPE0002618_assembly_filtered.fasta	Klebsiella variicola	Different Species
CPE	DC	9	FH	17	indirect	-255	hospital	234099wH4_CPE0002706_assembly_filtered.fasta	Citrobacter freundii	234098wG7_CPE0002629_assembly_filtered.fasta	Klebsiella variicola	Different Species
CPE	DC	9	FH	18	indirect	-242	hospital	234099wH4_CPE0002706_assembly_filtered.fasta	Citrobacter freundii	234098wD6_CPE0002618_assembly_filtered.fasta	Klebsiella variicola	Different Species
CPE	DC	9	FH	18	indirect	-242	hospital	234099wH4_CPE0002706_assembly_filtered.fasta	Citrobacter freundii	234098wG7_CPE0002629_assembly_filtered.fasta	Klebsiella variicola	Different Species
CPE	DD	1	DI	21	indirect	-116	hospital	234099wG4_CPE0002705_assembly_filtered.fasta	Klebsiella pneumoniae	234099wF1_CPE0002674_assembly_filtered.fasta	Klebsiella aerogenes	Different Species
CPE	DD	1	DI	22	indirect	-119	hospital	234099wG4_CPE0002705_assembly_filtered.fasta	Klebsiella pneumoniae	234099wF1_CPE0002674_assembly_filtered.fasta	Klebsiella aerogenes	Different Species
CPE	DD	1	DI	23	indirect	-120	hospital	234099wG4_CPE0002705_assembly_filtered.fasta	Klebsiella pneumoniae	234099wF1_CPE0002674_assembly_filtered.fasta	Klebsiella aerogenes	Different Species
CPE	DD	1	DU	1	indirect	-584	hospital	234099wG4_CPE0002705_assembly_filtered.fasta	Klebsiella pneumoniae	234098wB12_CPE0002665_assembly_filtered.fasta	Citrobacter freundii	Different Species
CPE	DD	1	DU	2	indirect	-242	hospital	234099wG4_CPE0002705_assembly_filtered.fasta	Klebsiella pneumoniae	234098wB12_CPE0002665_assembly_filtered.fasta	Citrobacter freundii	Different Species
CPE	DD	1	DU	3	indirect	-240	hospital	234099wG4_CPE0002705_assembly_filtered.fasta	Klebsiella pneumoniae	234098wB12_CPE0002665_assembly_filtered.fasta	Citrobacter freundii	Different Species
CPE	DD	1	DU	4	direct	1	hospital	234099wG4_CPE0002705_assembly_filtered.fasta	Klebsiella pneumoniae	234098wB12_CPE0002665_assembly_filtered.fasta	Citrobacter freundii	Different Species
CPE	DD	1	DU	5	indirect	0	hospital	234099wG4_CPE0002705_assembly_filtered.fasta	Klebsiella pneumoniae	234098wB12_CPE0002665_assembly_filtered.fasta	Citrobacter freundii	Different Species
CPE	DD	1	DU	6	indirect	-12	hospital	234099wG4_CPE0002705_assembly_filtered.fasta	Klebsiella pneumoniae	234098wB12_CPE0002665_assembly_filtered.fasta	Citrobacter freundii	Different Species
CPE	DD	1	DU	7	indirect	-14	hospital	234099wG4_CPE0002705_assembly_filtered.fasta	Klebsiella pneumoniae	234098wB12_CPE0002665_assembly_filtered.fasta	Citrobacter freundii	Different Species
CPE	DD	1	DU	8	indirect	-135	hospital	234099wG4_CPE0002705_assembly_filtered.fasta	Klebsiella pneumoniae	234098wB12_CPE0002665_assembly_filtered.fasta	Citrobacter freundii	Different Species
CPE	DD	1	DU	9	indirect	-177	hospital	234099wG4_CPE0002705_assembly_filtered.fasta	Klebsiella pneumoniae	234098wB12_CPE0002665_assembly_filtered.fasta	Citrobacter freundii	Different Species
CPE	DD	1	DU	10	indirect	-306	hospital	234099wG4_CPE0002705_assembly_filtered.fasta	Klebsiella pneumoniae	234098wB12_CPE0002665_assembly_filtered.fasta	Citrobacter freundii	Different Species
CPE	DD	1	DU	11	indirect	-341	hospital	234099wG4_CPE0002705_assembly_filtered.fasta	Klebsiella pneumoniae	234098wB12_CPE0002665_assembly_filtered.fasta	Citrobacter freundii	Different Species
CPE	DD	1	DW	3	indirect	-796	hospital	234099wG4_CPE0002705_assembly_filtered.fasta	Klebsiella pneumoniae	234099wG3_CPE0002696_assembly_filtered.fasta	Enterobacter hormaechei	Different Species				Klebsiella_pneumoniae_234099wG4_CPE0002705_assembly_plasmid_AA590	Enterobacter_hormaechei_234099wG3_CPE0002696_assembly_plasmid_AA425	4
CPE	DD	1	DW	6	indirect	0	hospital	234099wG4_CPE0002705_assembly_filtered.fasta	Klebsiella pneumoniae	234099wG3_CPE0002696_assembly_filtered.fasta	Enterobacter hormaechei	Different Species				Klebsiella_pneumoniae_234099wG4_CPE0002705_assembly_plasmid_AA590	Enterobacter_hormaechei_234099wG3_CPE0002696_assembly_plasmid_AA425	4
CPE	DD	1	DW	7	direct	1	hospital	234099wG4_CPE0002705_assembly_filtered.fasta	Klebsiella pneumoniae	234099wG3_CPE0002696_assembly_filtered.fasta	Enterobacter hormaechei	Different Species				Klebsiella_pneumoniae_234099wG4_CPE0002705_assembly_plasmid_AA590	Enterobacter_hormaechei_234099wG3_CPE0002696_assembly_plasmid_AA425	4
CPE	DD	1	DZ	2	indirect	-50	hospital	234099wG4_CPE0002705_assembly_filtered.fasta	Klebsiella pneumoniae	234098wF1_CPE0002574_assembly_filtered.fasta	Klebsiella pneumoniae	Same Species	300	0.999955	0.539482
CPE	DD	1	DZ	3	indirect	-45	hospital	234099wG4_CPE0002705_assembly_filtered.fasta	Klebsiella pneumoniae	234098wF1_CPE0002574_assembly_filtered.fasta	Klebsiella pneumoniae	Same Species	300	0.999955	0.539482
CPE	DD	1	EB	1	indirect	-46	hospital	234099wG4_CPE0002705_assembly_filtered.fasta	Klebsiella pneumoniae	234098wH3_CPE0002592_assembly_filtered.fasta	Escherichia coli	Different Species
CPE	DD	1	EB	2	indirect	-40	hospital	234099wG4_CPE0002705_assembly_filtered.fasta	Klebsiella pneumoniae	234098wH3_CPE0002592_assembly_filtered.fasta	Escherichia coli	Different Species
CPE	DD	1	EB	3	indirect	-36	hospital	234099wG4_CPE0002705_assembly_filtered.fasta	Klebsiella pneumoniae	234098wH3_CPE0002592_assembly_filtered.fasta	Escherichia coli	Different Species
CPE	DD	1	EF	1	indirect	0	hospital	234099wG4_CPE0002705_assembly_filtered.fasta	Klebsiella pneumoniae	234099wF3_CPE0002694_assembly_filtered.fasta	Klebsiella aerogenes	Different Species
CPE	DD	1	EG	2	indirect	-823	hospital	234099wG4_CPE0002705_assembly_filtered.fasta	Klebsiella pneumoniae	234098wB9_CPE0002641_assembly_filtered.fasta	Enterobacter hormaechei	Different Species
CPE	DD	1	EG	19	indirect	-280	hospital	234099wG4_CPE0002705_assembly_filtered.fasta	Klebsiella pneumoniae	234098wB9_CPE0002641_assembly_filtered.fasta	Enterobacter hormaechei	Different Species
CPE	DD	1	EH	1	indirect	-88	hospital	234099wG4_CPE0002705_assembly_filtered.fasta	Klebsiella pneumoniae	234099wC1_CPE0002671_assembly_filtered.fasta	Citrobacter freundii	Different Species
CPE	DD	1	EH	2	indirect	-83	hospital	234099wG4_CPE0002705_assembly_filtered.fasta	Klebsiella pneumoniae	234099wC1_CPE0002671_assembly_filtered.fasta	Citrobacter freundii	Different Species
CPE	DD	1	EH	3	direct	1	hospital	234099wG4_CPE0002705_assembly_filtered.fasta	Klebsiella pneumoniae	234099wC1_CPE0002671_assembly_filtered.fasta	Citrobacter freundii	Different Species
CPE	DD	1	EK	8	indirect	-44	hospital	234099wG4_CPE0002705_assembly_filtered.fasta	Klebsiella pneumoniae	234098wE1_CPE0002573_assembly_filtered.fasta	Escherichia coli	Different Species
CPE	DD	1	EM	6	indirect	-196	hospital	234099wG4_CPE0002705_assembly_filtered.fasta	Klebsiella pneumoniae	234098wC5_CPE0002606_assembly_filtered.fasta	Klebsiella pneumoniae	Same Species	21469	0.999866	0.759889	Klebsiella_pneumoniae_234099wG4_CPE0002705_assembly_plasmid_AA590	Klebsiella_pneumoniae_234098wC5_CPE0002606_assembly_plasmid_AA274	2
CPE	DD	1	EN	4	indirect	-493	hospital	234099wG4_CPE0002705_assembly_filtered.fasta	Klebsiella pneumoniae	234099wB4_CPE0002700_assembly_filtered.fasta	Klebsiella pneumoniae	Same Species	138	0.999932	0.59906
CPE	DD	1	EN	5	indirect	-489	hospital	234099wG4_CPE0002705_assembly_filtered.fasta	Klebsiella pneumoniae	234099wB4_CPE0002700_assembly_filtered.fasta	Klebsiella pneumoniae	Same Species	138	0.999932	0.59906
CPE	DD	1	EN	6	indirect	-487	hospital	234099wG4_CPE0002705_assembly_filtered.fasta	Klebsiella pneumoniae	234099wB4_CPE0002700_assembly_filtered.fasta	Klebsiella pneumoniae	Same Species	138	0.999932	0.59906
CPE	DD	1	EN	7	indirect	-479	hospital	234099wG4_CPE0002705_assembly_filtered.fasta	Klebsiella pneumoniae	234099wB4_CPE0002700_assembly_filtered.fasta	Klebsiella pneumoniae	Same Species	138	0.999932	0.59906
CPE	DD	1	EN	8	indirect	-461	hospital	234099wG4_CPE0002705_assembly_filtered.fasta	Klebsiella pneumoniae	234099wB4_CPE0002700_assembly_filtered.fasta	Klebsiella pneumoniae	Same Species	138	0.999932	0.59906
CPE	DD	1	EN	9	indirect	-451	hospital	234099wG4_CPE0002705_assembly_filtered.fasta	Klebsiella pneumoniae	234099wB4_CPE0002700_assembly_filtered.fasta	Klebsiella pneumoniae	Same Species	138	0.999932	0.59906
CPE	DD	1	EN	10	indirect	-437	hospital	234099wG4_CPE0002705_assembly_filtered.fasta	Klebsiella pneumoniae	234099wB4_CPE0002700_assembly_filtered.fasta	Klebsiella pneumoniae	Same Species	138	0.999932	0.59906
CPE	DD	1	EN	11	indirect	-432	hospital	234099wG4_CPE0002705_assembly_filtered.fasta	Klebsiella pneumoniae	234099wB4_CPE0002700_assembly_filtered.fasta	Klebsiella pneumoniae	Same Species	138	0.999932	0.59906
CPE	DD	1	EN	16	indirect	-346	hospital	234099wG4_CPE0002705_assembly_filtered.fasta	Klebsiella pneumoniae	234099wB4_CPE0002700_assembly_filtered.fasta	Klebsiella pneumoniae	Same Species	138	0.999932	0.59906
CPE	DD	1	EN	17	indirect	-338	hospital	234099wG4_CPE0002705_assembly_filtered.fasta	Klebsiella pneumoniae	234099wB4_CPE0002700_assembly_filtered.fasta	Klebsiella pneumoniae	Same Species	138	0.999932	0.59906
CPE	DD	1	EN	19	indirect	-210	hospital	234099wG4_CPE0002705_assembly_filtered.fasta	Klebsiella pneumoniae	234099wB4_CPE0002700_assembly_filtered.fasta	Klebsiella pneumoniae	Same Species	138	0.999932	0.59906
CPE	DD	1	EN	20	indirect	-168	hospital	234099wG4_CPE0002705_assembly_filtered.fasta	Klebsiella pneumoniae	234099wB4_CPE0002700_assembly_filtered.fasta	Klebsiella pneumoniae	Same Species	138	0.999932	0.59906
CPE	DD	1	EN	21	indirect	-166	hospital	234099wG4_CPE0002705_assembly_filtered.fasta	Klebsiella pneumoniae	234099wB4_CPE0002700_assembly_filtered.fasta	Klebsiella pneumoniae	Same Species	138	0.999932	0.59906
CPE	DD	1	EN	22	indirect	-158	hospital	234099wG4_CPE0002705_assembly_filtered.fasta	Klebsiella pneumoniae	234099wB4_CPE0002700_assembly_filtered.fasta	Klebsiella pneumoniae	Same Species	138	0.999932	0.59906
CPE	DD	1	EN	23	indirect	-154	hospital	234099wG4_CPE0002705_assembly_filtered.fasta	Klebsiella pneumoniae	234099wB4_CPE0002700_assembly_filtered.fasta	Klebsiella pneumoniae	Same Species	138	0.999932	0.59906
CPE	DD	1	EN	24	indirect	-145	hospital	234099wG4_CPE0002705_assembly_filtered.fasta	Klebsiella pneumoniae	234099wB4_CPE0002700_assembly_filtered.fasta	Klebsiella pneumoniae	Same Species	138	0.999932	0.59906
CPE	DD	1	EN	25	indirect	-137	hospital	234099wG4_CPE0002705_assembly_filtered.fasta	Klebsiella pneumoniae	234099wB4_CPE0002700_assembly_filtered.fasta	Klebsiella pneumoniae	Same Species	138	0.999932	0.59906
CPE	DD	1	EN	26	indirect	-130	hospital	234099wG4_CPE0002705_assembly_filtered.fasta	Klebsiella pneumoniae	234099wB4_CPE0002700_assembly_filtered.fasta	Klebsiella pneumoniae	Same Species	138	0.999932	0.59906
CPE	DD	1	EN	27	indirect	-123	hospital	234099wG4_CPE0002705_assembly_filtered.fasta	Klebsiella pneumoniae	234099wB4_CPE0002700_assembly_filtered.fasta	Klebsiella pneumoniae	Same Species	138	0.999932	0.59906
CPE	DD	1	EN	28	indirect	-116	hospital	234099wG4_CPE0002705_assembly_filtered.fasta	Klebsiella pneumoniae	234099wB4_CPE0002700_assembly_filtered.fasta	Klebsiella pneumoniae	Same Species	138	0.999932	0.59906
CPE	DD	1	EN	29	indirect	-105	hospital	234099wG4_CPE0002705_assembly_filtered.fasta	Klebsiella pneumoniae	234099wB4_CPE0002700_assembly_filtered.fasta	Klebsiella pneumoniae	Same Species	138	0.999932	0.59906
CPE	DD	1	EN	31	indirect	-80	hospital	234099wG4_CPE0002705_assembly_filtered.fasta	Klebsiella pneumoniae	234099wB4_CPE0002700_assembly_filtered.fasta	Klebsiella pneumoniae	Same Species	138	0.999932	0.59906
CPE	DD	1	EN	32	indirect	-66	hospital	234099wG4_CPE0002705_assembly_filtered.fasta	Klebsiella pneumoniae	234099wB4_CPE0002700_assembly_filtered.fasta	Klebsiella pneumoniae	Same Species	138	0.999932	0.59906
CPE	DD	1	EN	33	indirect	-48	hospital	234099wG4_CPE0002705_assembly_filtered.fasta	Klebsiella pneumoniae	234099wB4_CPE0002700_assembly_filtered.fasta	Klebsiella pneumoniae	Same Species	138	0.999932	0.59906
CPE	DD	1	EN	34	indirect	-42	hospital	234099wG4_CPE0002705_assembly_filtered.fasta	Klebsiella pneumoniae	234099wB4_CPE0002700_assembly_filtered.fasta	Klebsiella pneumoniae	Same Species	138	0.999932	0.59906
CPE	DD	1	EN	35	indirect	-34	hospital	234099wG4_CPE0002705_assembly_filtered.fasta	Klebsiella pneumoniae	234099wB4_CPE0002700_assembly_filtered.fasta	Klebsiella pneumoniae	Same Species	138	0.999932	0.59906
CPE	DD	1	EN	36	indirect	-31	hospital	234099wG4_CPE0002705_assembly_filtered.fasta	Klebsiella pneumoniae	234099wB4_CPE0002700_assembly_filtered.fasta	Klebsiella pneumoniae	Same Species	138	0.999932	0.59906
CPE	DD	1	EN	37	indirect	-27	hospital	234099wG4_CPE0002705_assembly_filtered.fasta	Klebsiella pneumoniae	234099wB4_CPE0002700_assembly_filtered.fasta	Klebsiella pneumoniae	Same Species	138	0.999932	0.59906
CPE	DD	1	EN	38	indirect	-20	hospital	234099wG4_CPE0002705_assembly_filtered.fasta	Klebsiella pneumoniae	234099wB4_CPE0002700_assembly_filtered.fasta	Klebsiella pneumoniae	Same Species	138	0.999932	0.59906
CPE	DD	1	EN	39	indirect	-11	hospital	234099wG4_CPE0002705_assembly_filtered.fasta	Klebsiella pneumoniae	234099wB4_CPE0002700_assembly_filtered.fasta	Klebsiella pneumoniae	Same Species	138	0.999932	0.59906
CPE	DD	1	EN	40	indirect	-10	hospital	234099wG4_CPE0002705_assembly_filtered.fasta	Klebsiella pneumoniae	234099wB4_CPE0002700_assembly_filtered.fasta	Klebsiella pneumoniae	Same Species	138	0.999932	0.59906
CPE	DD	1	EN	41	indirect	-9	hospital	234099wG4_CPE0002705_assembly_filtered.fasta	Klebsiella pneumoniae	234099wB4_CPE0002700_assembly_filtered.fasta	Klebsiella pneumoniae	Same Species	138	0.999932	0.59906
CPE	DD	1	EN	42	direct	1	hospital	234099wG4_CPE0002705_assembly_filtered.fasta	Klebsiella pneumoniae	234099wB4_CPE0002700_assembly_filtered.fasta	Klebsiella pneumoniae	Same Species	138	0.999932	0.59906
CPE	DD	1	EN	43	indirect	0	hospital	234099wG4_CPE0002705_assembly_filtered.fasta	Klebsiella pneumoniae	234099wB4_CPE0002700_assembly_filtered.fasta	Klebsiella pneumoniae	Same Species	138	0.999932	0.59906
CPE	DD	1	EN	44	indirect	-3	hospital	234099wG4_CPE0002705_assembly_filtered.fasta	Klebsiella pneumoniae	234099wB4_CPE0002700_assembly_filtered.fasta	Klebsiella pneumoniae	Same Species	138	0.999932	0.59906
CPE	DD	1	EN	45	indirect	-10	hospital	234099wG4_CPE0002705_assembly_filtered.fasta	Klebsiella pneumoniae	234099wB4_CPE0002700_assembly_filtered.fasta	Klebsiella pneumoniae	Same Species	138	0.999932	0.59906
CPE	DD	1	EN	46	indirect	-13	hospital	234099wG4_CPE0002705_assembly_filtered.fasta	Klebsiella pneumoniae	234099wB4_CPE0002700_assembly_filtered.fasta	Klebsiella pneumoniae	Same Species	138	0.999932	0.59906
CPE	DD	1	EN	47	indirect	-13	hospital	234099wG4_CPE0002705_assembly_filtered.fasta	Klebsiella pneumoniae	234099wB4_CPE0002700_assembly_filtered.fasta	Klebsiella pneumoniae	Same Species	138	0.999932	0.59906
CPE	DD	1	EN	48	indirect	-14	hospital	234099wG4_CPE0002705_assembly_filtered.fasta	Klebsiella pneumoniae	234099wB4_CPE0002700_assembly_filtered.fasta	Klebsiella pneumoniae	Same Species	138	0.999932	0.59906
CPE	DD	1	EN	49	indirect	-14	hospital	234099wG4_CPE0002705_assembly_filtered.fasta	Klebsiella pneumoniae	234099wB4_CPE0002700_assembly_filtered.fasta	Klebsiella pneumoniae	Same Species	138	0.999932	0.59906
CPE	DD	1	EN	50	indirect	-15	hospital	234099wG4_CPE0002705_assembly_filtered.fasta	Klebsiella pneumoniae	234099wB4_CPE0002700_assembly_filtered.fasta	Klebsiella pneumoniae	Same Species	138	0.999932	0.59906
CPE	DD	1	EN	51	indirect	-15	hospital	234099wG4_CPE0002705_assembly_filtered.fasta	Klebsiella pneumoniae	234099wB4_CPE0002700_assembly_filtered.fasta	Klebsiella pneumoniae	Same Species	138	0.999932	0.59906
CPE	DD	1	EN	52	indirect	-16	hospital	234099wG4_CPE0002705_assembly_filtered.fasta	Klebsiella pneumoniae	234099wB4_CPE0002700_assembly_filtered.fasta	Klebsiella pneumoniae	Same Species	138	0.999932	0.59906
CPE	DD	1	EN	53	indirect	-20	hospital	234099wG4_CPE0002705_assembly_filtered.fasta	Klebsiella pneumoniae	234099wB4_CPE0002700_assembly_filtered.fasta	Klebsiella pneumoniae	Same Species	138	0.999932	0.59906
CPE	DD	1	EN	54	indirect	-23	hospital	234099wG4_CPE0002705_assembly_filtered.fasta	Klebsiella pneumoniae	234099wB4_CPE0002700_assembly_filtered.fasta	Klebsiella pneumoniae	Same Species	138	0.999932	0.59906
CPE	DD	1	EN	55	indirect	-24	hospital	234099wG4_CPE0002705_assembly_filtered.fasta	Klebsiella pneumoniae	234099wB4_CPE0002700_assembly_filtered.fasta	Klebsiella pneumoniae	Same Species	138	0.999932	0.59906
CPE	DD	1	EN	56	indirect	-27	hospital	234099wG4_CPE0002705_assembly_filtered.fasta	Klebsiella pneumoniae	234099wB4_CPE0002700_assembly_filtered.fasta	Klebsiella pneumoniae	Same Species	138	0.999932	0.59906
CPE	DD	1	EN	57	indirect	-30	hospital	234099wG4_CPE0002705_assembly_filtered.fasta	Klebsiella pneumoniae	234099wB4_CPE0002700_assembly_filtered.fasta	Klebsiella pneumoniae	Same Species	138	0.999932	0.59906
CPE	DD	1	EN	58	indirect	-34	hospital	234099wG4_CPE0002705_assembly_filtered.fasta	Klebsiella pneumoniae	234099wB4_CPE0002700_assembly_filtered.fasta	Klebsiella pneumoniae	Same Species	138	0.999932	0.59906
CPE	DD	1	EN	59	indirect	-37	hospital	234099wG4_CPE0002705_assembly_filtered.fasta	Klebsiella pneumoniae	234099wB4_CPE0002700_assembly_filtered.fasta	Klebsiella pneumoniae	Same Species	138	0.999932	0.59906
CPE	DD	1	EN	60	indirect	-55	hospital	234099wG4_CPE0002705_assembly_filtered.fasta	Klebsiella pneumoniae	234099wB4_CPE0002700_assembly_filtered.fasta	Klebsiella pneumoniae	Same Species	138	0.999932	0.59906
CPE	DD	1	EN	61	indirect	-58	hospital	234099wG4_CPE0002705_assembly_filtered.fasta	Klebsiella pneumoniae	234099wB4_CPE0002700_assembly_filtered.fasta	Klebsiella pneumoniae	Same Species	138	0.999932	0.59906
CPE	DD	1	EN	62	indirect	-84	hospital	234099wG4_CPE0002705_assembly_filtered.fasta	Klebsiella pneumoniae	234099wB4_CPE0002700_assembly_filtered.fasta	Klebsiella pneumoniae	Same Species	138	0.999932	0.59906
CPE	DD	1	EN	63	indirect	-87	hospital	234099wG4_CPE0002705_assembly_filtered.fasta	Klebsiella pneumoniae	234099wB4_CPE0002700_assembly_filtered.fasta	Klebsiella pneumoniae	Same Species	138	0.999932	0.59906
CPE	DD	1	EN	64	indirect	-105	hospital	234099wG4_CPE0002705_assembly_filtered.fasta	Klebsiella pneumoniae	234099wB4_CPE0002700_assembly_filtered.fasta	Klebsiella pneumoniae	Same Species	138	0.999932	0.59906
CPE	DD	1	EN	65	indirect	-108	hospital	234099wG4_CPE0002705_assembly_filtered.fasta	Klebsiella pneumoniae	234099wB4_CPE0002700_assembly_filtered.fasta	Klebsiella pneumoniae	Same Species	138	0.999932	0.59906
CPE	DD	1	EN	66	indirect	-123	hospital	234099wG4_CPE0002705_assembly_filtered.fasta	Klebsiella pneumoniae	234099wB4_CPE0002700_assembly_filtered.fasta	Klebsiella pneumoniae	Same Species	138	0.999932	0.59906
CPE	DD	1	EN	67	indirect	-124	hospital	234099wG4_CPE0002705_assembly_filtered.fasta	Klebsiella pneumoniae	234099wB4_CPE0002700_assembly_filtered.fasta	Klebsiella pneumoniae	Same Species	138	0.999932	0.59906
CPE	DD	1	EN	68	indirect	-128	hospital	234099wG4_CPE0002705_assembly_filtered.fasta	Klebsiella pneumoniae	234099wB4_CPE0002700_assembly_filtered.fasta	Klebsiella pneumoniae	Same Species	138	0.999932	0.59906
CPE	DD	1	EN	69	indirect	-129	hospital	234099wG4_CPE0002705_assembly_filtered.fasta	Klebsiella pneumoniae	234099wB4_CPE0002700_assembly_filtered.fasta	Klebsiella pneumoniae	Same Species	138	0.999932	0.59906
CPE	DD	1	EN	70	indirect	-136	hospital	234099wG4_CPE0002705_assembly_filtered.fasta	Klebsiella pneumoniae	234099wB4_CPE0002700_assembly_filtered.fasta	Klebsiella pneumoniae	Same Species	138	0.999932	0.59906
CPE	DD	1	EN	71	indirect	-138	hospital	234099wG4_CPE0002705_assembly_filtered.fasta	Klebsiella pneumoniae	234099wB4_CPE0002700_assembly_filtered.fasta	Klebsiella pneumoniae	Same Species	138	0.999932	0.59906
CPE	DD	1	EN	72	indirect	-141	hospital	234099wG4_CPE0002705_assembly_filtered.fasta	Klebsiella pneumoniae	234099wB4_CPE0002700_assembly_filtered.fasta	Klebsiella pneumoniae	Same Species	138	0.999932	0.59906
CPE	DD	1	EN	73	indirect	-198	hospital	234099wG4_CPE0002705_assembly_filtered.fasta	Klebsiella pneumoniae	234099wB4_CPE0002700_assembly_filtered.fasta	Klebsiella pneumoniae	Same Species	138	0.999932	0.59906
CPE	DD	1	EO	1	indirect	-47	hospital	234099wG4_CPE0002705_assembly_filtered.fasta	Klebsiella pneumoniae	234098wD5_CPE0002607_assembly_filtered.fasta	Klebsiella pneumoniae	Same Species	21469	0.999965	0.712305	Klebsiella_pneumoniae_234099wG4_CPE0002705_assembly_plasmid_AA590	Klebsiella_pneumoniae_234098wD5_CPE0002607_assembly_plasmid_AA810	1
CPE	DD	1	EO	1	indirect	-47	hospital	234099wG4_CPE0002705_assembly_filtered.fasta	Klebsiella pneumoniae	234098wA6_CPE0002615_assembly_filtered.fasta	Klebsiella pneumoniae	Same Species	21470	0.999954	0.712551	Klebsiella_pneumoniae_234099wG4_CPE0002705_assembly_plasmid_AA590	Klebsiella_pneumoniae_234098wA6_CPE0002615_assembly_plasmid_AA274	2
CPE	DD	1	EO	2	indirect	-46	hospital	234099wG4_CPE0002705_assembly_filtered.fasta	Klebsiella pneumoniae	234098wD5_CPE0002607_assembly_filtered.fasta	Klebsiella pneumoniae	Same Species	21469	0.999965	0.712305	Klebsiella_pneumoniae_234099wG4_CPE0002705_assembly_plasmid_AA590	Klebsiella_pneumoniae_234098wD5_CPE0002607_assembly_plasmid_AA810	1
CPE	DD	1	EO	2	indirect	-46	hospital	234099wG4_CPE0002705_assembly_filtered.fasta	Klebsiella pneumoniae	234098wA6_CPE0002615_assembly_filtered.fasta	Klebsiella pneumoniae	Same Species	21470	0.999954	0.712551	Klebsiella_pneumoniae_234099wG4_CPE0002705_assembly_plasmid_AA590	Klebsiella_pneumoniae_234098wA6_CPE0002615_assembly_plasmid_AA274	2
CPE	DD	1	EO	3	indirect	-37	hospital	234099wG4_CPE0002705_assembly_filtered.fasta	Klebsiella pneumoniae	234098wD5_CPE0002607_assembly_filtered.fasta	Klebsiella pneumoniae	Same Species	21469	0.999965	0.712305	Klebsiella_pneumoniae_234099wG4_CPE0002705_assembly_plasmid_AA590	Klebsiella_pneumoniae_234098wD5_CPE0002607_assembly_plasmid_AA810	1
CPE	DD	1	EO	3	indirect	-37	hospital	234099wG4_CPE0002705_assembly_filtered.fasta	Klebsiella pneumoniae	234098wA6_CPE0002615_assembly_filtered.fasta	Klebsiella pneumoniae	Same Species	21470	0.999954	0.712551	Klebsiella_pneumoniae_234099wG4_CPE0002705_assembly_plasmid_AA590	Klebsiella_pneumoniae_234098wA6_CPE0002615_assembly_plasmid_AA274	2
CPE	DD	1	EP	1	indirect	-2	hospital	234099wG4_CPE0002705_assembly_filtered.fasta	Klebsiella pneumoniae	234098wE10_CPE0002652_assembly_filtered.fasta	Escherichia coli	Different Species
CPE	DD	1	EP	2	direct	1	hospital	234099wG4_CPE0002705_assembly_filtered.fasta	Klebsiella pneumoniae	234098wE10_CPE0002652_assembly_filtered.fasta	Escherichia coli	Different Species
CPE	DD	1	ES	1	indirect	-48	hospital	234099wG4_CPE0002705_assembly_filtered.fasta	Klebsiella pneumoniae	234098wB10_CPE0002649_assembly_filtered.fasta	Klebsiella pneumoniae	Same Species	304	0.999914	0.59371
CPE	DD	1	ES	2	indirect	-34	hospital	234099wG4_CPE0002705_assembly_filtered.fasta	Klebsiella pneumoniae	234098wB10_CPE0002649_assembly_filtered.fasta	Klebsiella pneumoniae	Same Species	304	0.999914	0.59371
CPE	DD	1	ES	3	indirect	-6	hospital	234099wG4_CPE0002705_assembly_filtered.fasta	Klebsiella pneumoniae	234098wB10_CPE0002649_assembly_filtered.fasta	Klebsiella pneumoniae	Same Species	304	0.999914	0.59371
CPE	DD	1	ES	4	indirect	-40	hospital	234099wG4_CPE0002705_assembly_filtered.fasta	Klebsiella pneumoniae	234098wB10_CPE0002649_assembly_filtered.fasta	Klebsiella pneumoniae	Same Species	304	0.999914	0.59371
CPE	DD	1	ES	5	indirect	-42	hospital	234099wG4_CPE0002705_assembly_filtered.fasta	Klebsiella pneumoniae	234098wB10_CPE0002649_assembly_filtered.fasta	Klebsiella pneumoniae	Same Species	304	0.999914	0.59371
CPE	DD	1	ES	6	indirect	-180	hospital	234099wG4_CPE0002705_assembly_filtered.fasta	Klebsiella pneumoniae	234098wB10_CPE0002649_assembly_filtered.fasta	Klebsiella pneumoniae	Same Species	304	0.999914	0.59371
CPE	DD	1	ES	7	indirect	-183	hospital	234099wG4_CPE0002705_assembly_filtered.fasta	Klebsiella pneumoniae	234098wB10_CPE0002649_assembly_filtered.fasta	Klebsiella pneumoniae	Same Species	304	0.999914	0.59371
CPE	DD	1	ES	8	indirect	-185	hospital	234099wG4_CPE0002705_assembly_filtered.fasta	Klebsiella pneumoniae	234098wB10_CPE0002649_assembly_filtered.fasta	Klebsiella pneumoniae	Same Species	304	0.999914	0.59371
CPE	DD	1	ET	1	indirect	-739	hospital	234099wG4_CPE0002705_assembly_filtered.fasta	Klebsiella pneumoniae	234098wH9_CPE0002647_assembly_filtered_reseq.fasta	Escherichia coli	Different Species
CPE	DD	1	ET	2	indirect	-6	hospital	234099wG4_CPE0002705_assembly_filtered.fasta	Klebsiella pneumoniae	234098wH9_CPE0002647_assembly_filtered_reseq.fasta	Escherichia coli	Different Species
CPE	DD	1	ET	3	indirect	-177	hospital	234099wG4_CPE0002705_assembly_filtered.fasta	Klebsiella pneumoniae	234098wH9_CPE0002647_assembly_filtered_reseq.fasta	Escherichia coli	Different Species
CPE	DD	1	ET	4	indirect	-328	hospital	234099wG4_CPE0002705_assembly_filtered.fasta	Klebsiella pneumoniae	234098wH9_CPE0002647_assembly_filtered_reseq.fasta	Escherichia coli	Different Species
CPE	DD	1	EV	1	indirect	-43	hospital	234099wG4_CPE0002705_assembly_filtered.fasta	Klebsiella pneumoniae	234098wE8_CPE0002635_assembly_filtered.fasta	Klebsiella pneumoniae	Same Species	21460	0.999913	0.714451
CPE	DD	1	EV	2	indirect	-36	hospital	234099wG4_CPE0002705_assembly_filtered.fasta	Klebsiella pneumoniae	234098wE8_CPE0002635_assembly_filtered.fasta	Klebsiella pneumoniae	Same Species	21460	0.999913	0.714451
CPE	DD	1	EV	3	indirect	-33	hospital	234099wG4_CPE0002705_assembly_filtered.fasta	Klebsiella pneumoniae	234098wE8_CPE0002635_assembly_filtered.fasta	Klebsiella pneumoniae	Same Species	21460	0.999913	0.714451
CPE	DD	1	EY	5	indirect	-96	hospital	234099wG4_CPE0002705_assembly_filtered.fasta	Klebsiella pneumoniae	234098wG4_CPE0002599_assembly_filtered.fasta	Citrobacter freundii	Different Species
CPE	DD	1	EY	6	indirect	-94	hospital	234099wG4_CPE0002705_assembly_filtered.fasta	Klebsiella pneumoniae	234098wG4_CPE0002599_assembly_filtered.fasta	Citrobacter freundii	Different Species
CPE	DD	1	EZ	1	indirect	-744	hospital	234099wG4_CPE0002705_assembly_filtered.fasta	Klebsiella pneumoniae	234098wD1_CPE0002572_assembly_filtered.fasta	Klebsiella pneumoniae	Same Species	20950	0.999842	0.715553
CPE	DD	1	EZ	3	indirect	-46	hospital	234099wG4_CPE0002705_assembly_filtered.fasta	Klebsiella pneumoniae	234098wD1_CPE0002572_assembly_filtered.fasta	Klebsiella pneumoniae	Same Species	20950	0.999842	0.715553
CPE	DD	1	FC	1	indirect	-50	hospital	234099wG4_CPE0002705_assembly_filtered.fasta	Klebsiella pneumoniae	234098wE7_CPE0002627_assembly_filtered_reseq.fasta	Klebsiella aerogenes	Different Species
CPE	DD	1	FC	2	indirect	-48	hospital	234099wG4_CPE0002705_assembly_filtered.fasta	Klebsiella pneumoniae	234098wE7_CPE0002627_assembly_filtered_reseq.fasta	Klebsiella aerogenes	Different Species
CPE	DD	1	FC	3	indirect	-38	hospital	234099wG4_CPE0002705_assembly_filtered.fasta	Klebsiella pneumoniae	234098wE7_CPE0002627_assembly_filtered_reseq.fasta	Klebsiella aerogenes	Different Species
CPE	DD	1	FD	1	indirect	-60	hospital	234099wG4_CPE0002705_assembly_filtered.fasta	Klebsiella pneumoniae	234098wG10_CPE0002654_assembly_filtered.fasta	Enterobacter roggenkampii	Different Species				Klebsiella_pneumoniae_234099wG4_CPE0002705_assembly_plasmid_AA590	Enterobacter_roggenkampii_234098wG10_CPE0002654_assembly_plasmid_AA425	2
CPE	DD	1	FD	2	indirect	-49	hospital	234099wG4_CPE0002705_assembly_filtered.fasta	Klebsiella pneumoniae	234098wG10_CPE0002654_assembly_filtered.fasta	Enterobacter roggenkampii	Different Species				Klebsiella_pneumoniae_234099wG4_CPE0002705_assembly_plasmid_AA590	Enterobacter_roggenkampii_234098wG10_CPE0002654_assembly_plasmid_AA425	2
CPE	DD	1	FD	3	direct	1	hospital	234099wG4_CPE0002705_assembly_filtered.fasta	Klebsiella pneumoniae	234098wG10_CPE0002654_assembly_filtered.fasta	Enterobacter roggenkampii	Different Species				Klebsiella_pneumoniae_234099wG4_CPE0002705_assembly_plasmid_AA590	Enterobacter_roggenkampii_234098wG10_CPE0002654_assembly_plasmid_AA425	2
CPE	DD	1	FE	2	indirect	-15	hospital	234099wG4_CPE0002705_assembly_filtered.fasta	Klebsiella pneumoniae	234099wF2_CPE0002684_assembly_filtered.fasta	Citrobacter freundii	Different Species				Klebsiella_pneumoniae_234099wG4_CPE0002705_assembly_plasmid_AA590	Citrobacter_freundii_234099wF2_CPE0002684_assembly_plasmid_AD690	2
CPE	DD	1	FE	3	indirect	-21	hospital	234099wG4_CPE0002705_assembly_filtered.fasta	Klebsiella pneumoniae	234099wF2_CPE0002684_assembly_filtered.fasta	Citrobacter freundii	Different Species				Klebsiella_pneumoniae_234099wG4_CPE0002705_assembly_plasmid_AA590	Citrobacter_freundii_234099wF2_CPE0002684_assembly_plasmid_AD690	2
CPE	DD	1	FE	4	indirect	-22	hospital	234099wG4_CPE0002705_assembly_filtered.fasta	Klebsiella pneumoniae	234099wF2_CPE0002684_assembly_filtered.fasta	Citrobacter freundii	Different Species				Klebsiella_pneumoniae_234099wG4_CPE0002705_assembly_plasmid_AA590	Citrobacter_freundii_234099wF2_CPE0002684_assembly_plasmid_AD690	2
CPE	DD	1	FF	4	indirect	-878	hospital	234099wG4_CPE0002705_assembly_filtered.fasta	Klebsiella pneumoniae	234098wG8_CPE0002637_assembly_filtered.fasta	Klebsiella pneumoniae	Same Species	22726	0.999892	0.685732
CPE	DD	1	FF	5	indirect	-868	hospital	234099wG4_CPE0002705_assembly_filtered.fasta	Klebsiella pneumoniae	234098wG8_CPE0002637_assembly_filtered.fasta	Klebsiella pneumoniae	Same Species	22726	0.999892	0.685732
CPE	DD	1	FF	6	indirect	-831	hospital	234099wG4_CPE0002705_assembly_filtered.fasta	Klebsiella pneumoniae	234098wG8_CPE0002637_assembly_filtered.fasta	Klebsiella pneumoniae	Same Species	22726	0.999892	0.685732
CPE	DD	1	FH	1	indirect	-476	hospital	234099wG4_CPE0002705_assembly_filtered.fasta	Klebsiella pneumoniae	234098wD6_CPE0002618_assembly_filtered.fasta	Klebsiella variicola	Different Species
CPE	DD	1	FH	1	indirect	-476	hospital	234099wG4_CPE0002705_assembly_filtered.fasta	Klebsiella pneumoniae	234098wG7_CPE0002629_assembly_filtered.fasta	Klebsiella variicola	Different Species
CPE	DD	1	FH	2	indirect	-475	hospital	234099wG4_CPE0002705_assembly_filtered.fasta	Klebsiella pneumoniae	234098wD6_CPE0002618_assembly_filtered.fasta	Klebsiella variicola	Different Species
CPE	DD	1	FH	2	indirect	-475	hospital	234099wG4_CPE0002705_assembly_filtered.fasta	Klebsiella pneumoniae	234098wG7_CPE0002629_assembly_filtered.fasta	Klebsiella variicola	Different Species
CPE	DD	1	FH	3	indirect	-473	hospital	234099wG4_CPE0002705_assembly_filtered.fasta	Klebsiella pneumoniae	234098wD6_CPE0002618_assembly_filtered.fasta	Klebsiella variicola	Different Species
CPE	DD	1	FH	3	indirect	-473	hospital	234099wG4_CPE0002705_assembly_filtered.fasta	Klebsiella pneumoniae	234098wG7_CPE0002629_assembly_filtered.fasta	Klebsiella variicola	Different Species
CPE	DD	1	FH	17	indirect	-227	hospital	234099wG4_CPE0002705_assembly_filtered.fasta	Klebsiella pneumoniae	234098wD6_CPE0002618_assembly_filtered.fasta	Klebsiella variicola	Different Species
CPE	DD	1	FH	17	indirect	-227	hospital	234099wG4_CPE0002705_assembly_filtered.fasta	Klebsiella pneumoniae	234098wG7_CPE0002629_assembly_filtered.fasta	Klebsiella variicola	Different Species
CPE	DD	1	FH	18	indirect	-214	hospital	234099wG4_CPE0002705_assembly_filtered.fasta	Klebsiella pneumoniae	234098wD6_CPE0002618_assembly_filtered.fasta	Klebsiella variicola	Different Species
CPE	DD	1	FH	18	indirect	-214	hospital	234099wG4_CPE0002705_assembly_filtered.fasta	Klebsiella pneumoniae	234098wG7_CPE0002629_assembly_filtered.fasta	Klebsiella variicola	Different Species
CPE	DD	2	DI	21	indirect	-115	ward	234099wG4_CPE0002705_assembly_filtered.fasta	Klebsiella pneumoniae	234099wF1_CPE0002674_assembly_filtered.fasta	Klebsiella aerogenes	Different Species
CPE	DD	2	DI	22	indirect	-118	ward	234099wG4_CPE0002705_assembly_filtered.fasta	Klebsiella pneumoniae	234099wF1_CPE0002674_assembly_filtered.fasta	Klebsiella aerogenes	Different Species
CPE	DD	2	DI	23	indirect	-119	hospital	234099wG4_CPE0002705_assembly_filtered.fasta	Klebsiella pneumoniae	234099wF1_CPE0002674_assembly_filtered.fasta	Klebsiella aerogenes	Different Species
CPE	DD	2	DU	1	indirect	-585	building	234099wG4_CPE0002705_assembly_filtered.fasta	Klebsiella pneumoniae	234098wB12_CPE0002665_assembly_filtered.fasta	Citrobacter freundii	Different Species
CPE	DD	2	DU	2	indirect	-243	hospital	234099wG4_CPE0002705_assembly_filtered.fasta	Klebsiella pneumoniae	234098wB12_CPE0002665_assembly_filtered.fasta	Citrobacter freundii	Different Species
CPE	DD	2	DU	3	indirect	-241	hospital	234099wG4_CPE0002705_assembly_filtered.fasta	Klebsiella pneumoniae	234098wB12_CPE0002665_assembly_filtered.fasta	Citrobacter freundii	Different Species
CPE	DD	2	DU	4	indirect	0	ward	234099wG4_CPE0002705_assembly_filtered.fasta	Klebsiella pneumoniae	234098wB12_CPE0002665_assembly_filtered.fasta	Citrobacter freundii	Different Species
CPE	DD	2	DU	5	direct	1	hospital	234099wG4_CPE0002705_assembly_filtered.fasta	Klebsiella pneumoniae	234098wB12_CPE0002665_assembly_filtered.fasta	Citrobacter freundii	Different Species
CPE	DD	2	DU	6	indirect	-11	ward	234099wG4_CPE0002705_assembly_filtered.fasta	Klebsiella pneumoniae	234098wB12_CPE0002665_assembly_filtered.fasta	Citrobacter freundii	Different Species
CPE	DD	2	DU	7	indirect	-13	hospital	234099wG4_CPE0002705_assembly_filtered.fasta	Klebsiella pneumoniae	234098wB12_CPE0002665_assembly_filtered.fasta	Citrobacter freundii	Different Species
CPE	DD	2	DU	8	indirect	-134	ward	234099wG4_CPE0002705_assembly_filtered.fasta	Klebsiella pneumoniae	234098wB12_CPE0002665_assembly_filtered.fasta	Citrobacter freundii	Different Species
CPE	DD	2	DU	9	indirect	-176	hospital	234099wG4_CPE0002705_assembly_filtered.fasta	Klebsiella pneumoniae	234098wB12_CPE0002665_assembly_filtered.fasta	Citrobacter freundii	Different Species
CPE	DD	2	DU	10	indirect	-305	ward	234099wG4_CPE0002705_assembly_filtered.fasta	Klebsiella pneumoniae	234098wB12_CPE0002665_assembly_filtered.fasta	Citrobacter freundii	Different Species
CPE	DD	2	DU	11	indirect	-340	ward	234099wG4_CPE0002705_assembly_filtered.fasta	Klebsiella pneumoniae	234098wB12_CPE0002665_assembly_filtered.fasta	Citrobacter freundii	Different Species
CPE	DD	2	DW	3	indirect	-797	hospital	234099wG4_CPE0002705_assembly_filtered.fasta	Klebsiella pneumoniae	234099wG3_CPE0002696_assembly_filtered.fasta	Enterobacter hormaechei	Different Species				Klebsiella_pneumoniae_234099wG4_CPE0002705_assembly_plasmid_AA590	Enterobacter_hormaechei_234099wG3_CPE0002696_assembly_plasmid_AA425	4
CPE	DD	2	DW	6	indirect	-1	ward	234099wG4_CPE0002705_assembly_filtered.fasta	Klebsiella pneumoniae	234099wG3_CPE0002696_assembly_filtered.fasta	Enterobacter hormaechei	Different Species				Klebsiella_pneumoniae_234099wG4_CPE0002705_assembly_plasmid_AA590	Enterobacter_hormaechei_234099wG3_CPE0002696_assembly_plasmid_AA425	4
CPE	DD	2	DW	7	direct	1	hospital	234099wG4_CPE0002705_assembly_filtered.fasta	Klebsiella pneumoniae	234099wG3_CPE0002696_assembly_filtered.fasta	Enterobacter hormaechei	Different Species				Klebsiella_pneumoniae_234099wG4_CPE0002705_assembly_plasmid_AA590	Enterobacter_hormaechei_234099wG3_CPE0002696_assembly_plasmid_AA425	4
CPE	DD	2	DZ	2	indirect	-51	ward	234099wG4_CPE0002705_assembly_filtered.fasta	Klebsiella pneumoniae	234098wF1_CPE0002574_assembly_filtered.fasta	Klebsiella pneumoniae	Same Species	300	0.999955	0.539482
CPE	DD	2	DZ	3	indirect	-46	ward	234099wG4_CPE0002705_assembly_filtered.fasta	Klebsiella pneumoniae	234098wF1_CPE0002574_assembly_filtered.fasta	Klebsiella pneumoniae	Same Species	300	0.999955	0.539482
CPE	DD	2	EB	1	indirect	-47	hospital	234099wG4_CPE0002705_assembly_filtered.fasta	Klebsiella pneumoniae	234098wH3_CPE0002592_assembly_filtered.fasta	Escherichia coli	Different Species
CPE	DD	2	EB	2	indirect	-41	ward	234099wG4_CPE0002705_assembly_filtered.fasta	Klebsiella pneumoniae	234098wH3_CPE0002592_assembly_filtered.fasta	Escherichia coli	Different Species
CPE	DD	2	EB	3	indirect	-37	hospital	234099wG4_CPE0002705_assembly_filtered.fasta	Klebsiella pneumoniae	234098wH3_CPE0002592_assembly_filtered.fasta	Escherichia coli	Different Species
CPE	DD	2	EF	1	indirect	-1	hospital	234099wG4_CPE0002705_assembly_filtered.fasta	Klebsiella pneumoniae	234099wF3_CPE0002694_assembly_filtered.fasta	Klebsiella aerogenes	Different Species
CPE	DD	2	EG	2	indirect	-824	hospital	234099wG4_CPE0002705_assembly_filtered.fasta	Klebsiella pneumoniae	234098wB9_CPE0002641_assembly_filtered.fasta	Enterobacter hormaechei	Different Species
CPE	DD	2	EG	19	indirect	-279	ward	234099wG4_CPE0002705_assembly_filtered.fasta	Klebsiella pneumoniae	234098wB9_CPE0002641_assembly_filtered.fasta	Enterobacter hormaechei	Different Species
CPE	DD	2	EH	1	indirect	-89	hospital	234099wG4_CPE0002705_assembly_filtered.fasta	Klebsiella pneumoniae	234099wC1_CPE0002671_assembly_filtered.fasta	Citrobacter freundii	Different Species
CPE	DD	2	EH	2	indirect	-84	hospital	234099wG4_CPE0002705_assembly_filtered.fasta	Klebsiella pneumoniae	234099wC1_CPE0002671_assembly_filtered.fasta	Citrobacter freundii	Different Species
CPE	DD	2	EH	3	direct	1	hospital	234099wG4_CPE0002705_assembly_filtered.fasta	Klebsiella pneumoniae	234099wC1_CPE0002671_assembly_filtered.fasta	Citrobacter freundii	Different Species
CPE	DD	2	EK	8	indirect	-45	hospital	234099wG4_CPE0002705_assembly_filtered.fasta	Klebsiella pneumoniae	234098wE1_CPE0002573_assembly_filtered.fasta	Escherichia coli	Different Species
CPE	DD	2	EM	6	indirect	-195	hospital	234099wG4_CPE0002705_assembly_filtered.fasta	Klebsiella pneumoniae	234098wC5_CPE0002606_assembly_filtered.fasta	Klebsiella pneumoniae	Same Species	21469	0.999866	0.759889	Klebsiella_pneumoniae_234099wG4_CPE0002705_assembly_plasmid_AA590	Klebsiella_pneumoniae_234098wC5_CPE0002606_assembly_plasmid_AA274	2
CPE	DD	2	EN	4	indirect	-494	hospital	234099wG4_CPE0002705_assembly_filtered.fasta	Klebsiella pneumoniae	234099wB4_CPE0002700_assembly_filtered.fasta	Klebsiella pneumoniae	Same Species	138	0.999932	0.59906
CPE	DD	2	EN	5	indirect	-490	ward	234099wG4_CPE0002705_assembly_filtered.fasta	Klebsiella pneumoniae	234099wB4_CPE0002700_assembly_filtered.fasta	Klebsiella pneumoniae	Same Species	138	0.999932	0.59906
CPE	DD	2	EN	6	indirect	-488	hospital	234099wG4_CPE0002705_assembly_filtered.fasta	Klebsiella pneumoniae	234099wB4_CPE0002700_assembly_filtered.fasta	Klebsiella pneumoniae	Same Species	138	0.999932	0.59906
CPE	DD	2	EN	7	indirect	-480	hospital	234099wG4_CPE0002705_assembly_filtered.fasta	Klebsiella pneumoniae	234099wB4_CPE0002700_assembly_filtered.fasta	Klebsiella pneumoniae	Same Species	138	0.999932	0.59906
CPE	DD	2	EN	8	indirect	-462	hospital	234099wG4_CPE0002705_assembly_filtered.fasta	Klebsiella pneumoniae	234099wB4_CPE0002700_assembly_filtered.fasta	Klebsiella pneumoniae	Same Species	138	0.999932	0.59906
CPE	DD	2	EN	9	indirect	-452	hospital	234099wG4_CPE0002705_assembly_filtered.fasta	Klebsiella pneumoniae	234099wB4_CPE0002700_assembly_filtered.fasta	Klebsiella pneumoniae	Same Species	138	0.999932	0.59906
CPE	DD	2	EN	10	indirect	-438	hospital	234099wG4_CPE0002705_assembly_filtered.fasta	Klebsiella pneumoniae	234099wB4_CPE0002700_assembly_filtered.fasta	Klebsiella pneumoniae	Same Species	138	0.999932	0.59906
CPE	DD	2	EN	11	indirect	-433	hospital	234099wG4_CPE0002705_assembly_filtered.fasta	Klebsiella pneumoniae	234099wB4_CPE0002700_assembly_filtered.fasta	Klebsiella pneumoniae	Same Species	138	0.999932	0.59906
CPE	DD	2	EN	16	indirect	-347	hospital	234099wG4_CPE0002705_assembly_filtered.fasta	Klebsiella pneumoniae	234099wB4_CPE0002700_assembly_filtered.fasta	Klebsiella pneumoniae	Same Species	138	0.999932	0.59906
CPE	DD	2	EN	17	indirect	-339	hospital	234099wG4_CPE0002705_assembly_filtered.fasta	Klebsiella pneumoniae	234099wB4_CPE0002700_assembly_filtered.fasta	Klebsiella pneumoniae	Same Species	138	0.999932	0.59906
CPE	DD	2	EN	19	indirect	-211	hospital	234099wG4_CPE0002705_assembly_filtered.fasta	Klebsiella pneumoniae	234099wB4_CPE0002700_assembly_filtered.fasta	Klebsiella pneumoniae	Same Species	138	0.999932	0.59906
CPE	DD	2	EN	20	indirect	-169	hospital	234099wG4_CPE0002705_assembly_filtered.fasta	Klebsiella pneumoniae	234099wB4_CPE0002700_assembly_filtered.fasta	Klebsiella pneumoniae	Same Species	138	0.999932	0.59906
CPE	DD	2	EN	21	indirect	-167	ward	234099wG4_CPE0002705_assembly_filtered.fasta	Klebsiella pneumoniae	234099wB4_CPE0002700_assembly_filtered.fasta	Klebsiella pneumoniae	Same Species	138	0.999932	0.59906
CPE	DD	2	EN	22	indirect	-159	hospital	234099wG4_CPE0002705_assembly_filtered.fasta	Klebsiella pneumoniae	234099wB4_CPE0002700_assembly_filtered.fasta	Klebsiella pneumoniae	Same Species	138	0.999932	0.59906
CPE	DD	2	EN	23	indirect	-155	hospital	234099wG4_CPE0002705_assembly_filtered.fasta	Klebsiella pneumoniae	234099wB4_CPE0002700_assembly_filtered.fasta	Klebsiella pneumoniae	Same Species	138	0.999932	0.59906
CPE	DD	2	EN	24	indirect	-146	hospital	234099wG4_CPE0002705_assembly_filtered.fasta	Klebsiella pneumoniae	234099wB4_CPE0002700_assembly_filtered.fasta	Klebsiella pneumoniae	Same Species	138	0.999932	0.59906
CPE	DD	2	EN	25	indirect	-138	hospital	234099wG4_CPE0002705_assembly_filtered.fasta	Klebsiella pneumoniae	234099wB4_CPE0002700_assembly_filtered.fasta	Klebsiella pneumoniae	Same Species	138	0.999932	0.59906
CPE	DD	2	EN	26	indirect	-131	hospital	234099wG4_CPE0002705_assembly_filtered.fasta	Klebsiella pneumoniae	234099wB4_CPE0002700_assembly_filtered.fasta	Klebsiella pneumoniae	Same Species	138	0.999932	0.59906
CPE	DD	2	EN	27	indirect	-124	hospital	234099wG4_CPE0002705_assembly_filtered.fasta	Klebsiella pneumoniae	234099wB4_CPE0002700_assembly_filtered.fasta	Klebsiella pneumoniae	Same Species	138	0.999932	0.59906
CPE	DD	2	EN	28	indirect	-117	hospital	234099wG4_CPE0002705_assembly_filtered.fasta	Klebsiella pneumoniae	234099wB4_CPE0002700_assembly_filtered.fasta	Klebsiella pneumoniae	Same Species	138	0.999932	0.59906
CPE	DD	2	EN	29	indirect	-106	hospital	234099wG4_CPE0002705_assembly_filtered.fasta	Klebsiella pneumoniae	234099wB4_CPE0002700_assembly_filtered.fasta	Klebsiella pneumoniae	Same Species	138	0.999932	0.59906
CPE	DD	2	EN	31	indirect	-81	hospital	234099wG4_CPE0002705_assembly_filtered.fasta	Klebsiella pneumoniae	234099wB4_CPE0002700_assembly_filtered.fasta	Klebsiella pneumoniae	Same Species	138	0.999932	0.59906
CPE	DD	2	EN	32	indirect	-67	hospital	234099wG4_CPE0002705_assembly_filtered.fasta	Klebsiella pneumoniae	234099wB4_CPE0002700_assembly_filtered.fasta	Klebsiella pneumoniae	Same Species	138	0.999932	0.59906
CPE	DD	2	EN	33	indirect	-49	hospital	234099wG4_CPE0002705_assembly_filtered.fasta	Klebsiella pneumoniae	234099wB4_CPE0002700_assembly_filtered.fasta	Klebsiella pneumoniae	Same Species	138	0.999932	0.59906
CPE	DD	2	EN	34	indirect	-43	hospital	234099wG4_CPE0002705_assembly_filtered.fasta	Klebsiella pneumoniae	234099wB4_CPE0002700_assembly_filtered.fasta	Klebsiella pneumoniae	Same Species	138	0.999932	0.59906
CPE	DD	2	EN	35	indirect	-35	hospital	234099wG4_CPE0002705_assembly_filtered.fasta	Klebsiella pneumoniae	234099wB4_CPE0002700_assembly_filtered.fasta	Klebsiella pneumoniae	Same Species	138	0.999932	0.59906
CPE	DD	2	EN	36	indirect	-32	ward	234099wG4_CPE0002705_assembly_filtered.fasta	Klebsiella pneumoniae	234099wB4_CPE0002700_assembly_filtered.fasta	Klebsiella pneumoniae	Same Species	138	0.999932	0.59906
CPE	DD	2	EN	37	indirect	-28	hospital	234099wG4_CPE0002705_assembly_filtered.fasta	Klebsiella pneumoniae	234099wB4_CPE0002700_assembly_filtered.fasta	Klebsiella pneumoniae	Same Species	138	0.999932	0.59906
CPE	DD	2	EN	38	indirect	-21	hospital	234099wG4_CPE0002705_assembly_filtered.fasta	Klebsiella pneumoniae	234099wB4_CPE0002700_assembly_filtered.fasta	Klebsiella pneumoniae	Same Species	138	0.999932	0.59906
CPE	DD	2	EN	39	indirect	-12	hospital	234099wG4_CPE0002705_assembly_filtered.fasta	Klebsiella pneumoniae	234099wB4_CPE0002700_assembly_filtered.fasta	Klebsiella pneumoniae	Same Species	138	0.999932	0.59906
CPE	DD	2	EN	40	indirect	-11	hospital	234099wG4_CPE0002705_assembly_filtered.fasta	Klebsiella pneumoniae	234099wB4_CPE0002700_assembly_filtered.fasta	Klebsiella pneumoniae	Same Species	138	0.999932	0.59906
CPE	DD	2	EN	41	indirect	-10	hospital	234099wG4_CPE0002705_assembly_filtered.fasta	Klebsiella pneumoniae	234099wB4_CPE0002700_assembly_filtered.fasta	Klebsiella pneumoniae	Same Species	138	0.999932	0.59906
CPE	DD	2	EN	42	indirect	0	hospital	234099wG4_CPE0002705_assembly_filtered.fasta	Klebsiella pneumoniae	234099wB4_CPE0002700_assembly_filtered.fasta	Klebsiella pneumoniae	Same Species	138	0.999932	0.59906
CPE	DD	2	EN	43	direct	1	hospital	234099wG4_CPE0002705_assembly_filtered.fasta	Klebsiella pneumoniae	234099wB4_CPE0002700_assembly_filtered.fasta	Klebsiella pneumoniae	Same Species	138	0.999932	0.59906
CPE	DD	2	EN	44	indirect	-2	hospital	234099wG4_CPE0002705_assembly_filtered.fasta	Klebsiella pneumoniae	234099wB4_CPE0002700_assembly_filtered.fasta	Klebsiella pneumoniae	Same Species	138	0.999932	0.59906
CPE	DD	2	EN	45	indirect	-9	hospital	234099wG4_CPE0002705_assembly_filtered.fasta	Klebsiella pneumoniae	234099wB4_CPE0002700_assembly_filtered.fasta	Klebsiella pneumoniae	Same Species	138	0.999932	0.59906
CPE	DD	2	EN	46	indirect	-12	hospital	234099wG4_CPE0002705_assembly_filtered.fasta	Klebsiella pneumoniae	234099wB4_CPE0002700_assembly_filtered.fasta	Klebsiella pneumoniae	Same Species	138	0.999932	0.59906
CPE	DD	2	EN	47	indirect	-12	hospital	234099wG4_CPE0002705_assembly_filtered.fasta	Klebsiella pneumoniae	234099wB4_CPE0002700_assembly_filtered.fasta	Klebsiella pneumoniae	Same Species	138	0.999932	0.59906
CPE	DD	2	EN	48	indirect	-13	hospital	234099wG4_CPE0002705_assembly_filtered.fasta	Klebsiella pneumoniae	234099wB4_CPE0002700_assembly_filtered.fasta	Klebsiella pneumoniae	Same Species	138	0.999932	0.59906
CPE	DD	2	EN	49	indirect	-13	hospital	234099wG4_CPE0002705_assembly_filtered.fasta	Klebsiella pneumoniae	234099wB4_CPE0002700_assembly_filtered.fasta	Klebsiella pneumoniae	Same Species	138	0.999932	0.59906
CPE	DD	2	EN	50	indirect	-14	hospital	234099wG4_CPE0002705_assembly_filtered.fasta	Klebsiella pneumoniae	234099wB4_CPE0002700_assembly_filtered.fasta	Klebsiella pneumoniae	Same Species	138	0.999932	0.59906
CPE	DD	2	EN	51	indirect	-14	hospital	234099wG4_CPE0002705_assembly_filtered.fasta	Klebsiella pneumoniae	234099wB4_CPE0002700_assembly_filtered.fasta	Klebsiella pneumoniae	Same Species	138	0.999932	0.59906
CPE	DD	2	EN	52	indirect	-15	hospital	234099wG4_CPE0002705_assembly_filtered.fasta	Klebsiella pneumoniae	234099wB4_CPE0002700_assembly_filtered.fasta	Klebsiella pneumoniae	Same Species	138	0.999932	0.59906
CPE	DD	2	EN	53	indirect	-19	hospital	234099wG4_CPE0002705_assembly_filtered.fasta	Klebsiella pneumoniae	234099wB4_CPE0002700_assembly_filtered.fasta	Klebsiella pneumoniae	Same Species	138	0.999932	0.59906
CPE	DD	2	EN	54	indirect	-22	hospital	234099wG4_CPE0002705_assembly_filtered.fasta	Klebsiella pneumoniae	234099wB4_CPE0002700_assembly_filtered.fasta	Klebsiella pneumoniae	Same Species	138	0.999932	0.59906
CPE	DD	2	EN	55	indirect	-23	hospital	234099wG4_CPE0002705_assembly_filtered.fasta	Klebsiella pneumoniae	234099wB4_CPE0002700_assembly_filtered.fasta	Klebsiella pneumoniae	Same Species	138	0.999932	0.59906
CPE	DD	2	EN	56	indirect	-26	hospital	234099wG4_CPE0002705_assembly_filtered.fasta	Klebsiella pneumoniae	234099wB4_CPE0002700_assembly_filtered.fasta	Klebsiella pneumoniae	Same Species	138	0.999932	0.59906
CPE	DD	2	EN	57	indirect	-29	hospital	234099wG4_CPE0002705_assembly_filtered.fasta	Klebsiella pneumoniae	234099wB4_CPE0002700_assembly_filtered.fasta	Klebsiella pneumoniae	Same Species	138	0.999932	0.59906
CPE	DD	2	EN	58	indirect	-33	hospital	234099wG4_CPE0002705_assembly_filtered.fasta	Klebsiella pneumoniae	234099wB4_CPE0002700_assembly_filtered.fasta	Klebsiella pneumoniae	Same Species	138	0.999932	0.59906
CPE	DD	2	EN	59	indirect	-36	hospital	234099wG4_CPE0002705_assembly_filtered.fasta	Klebsiella pneumoniae	234099wB4_CPE0002700_assembly_filtered.fasta	Klebsiella pneumoniae	Same Species	138	0.999932	0.59906
CPE	DD	2	EN	60	indirect	-54	hospital	234099wG4_CPE0002705_assembly_filtered.fasta	Klebsiella pneumoniae	234099wB4_CPE0002700_assembly_filtered.fasta	Klebsiella pneumoniae	Same Species	138	0.999932	0.59906
CPE	DD	2	EN	61	indirect	-57	hospital	234099wG4_CPE0002705_assembly_filtered.fasta	Klebsiella pneumoniae	234099wB4_CPE0002700_assembly_filtered.fasta	Klebsiella pneumoniae	Same Species	138	0.999932	0.59906
CPE	DD	2	EN	62	indirect	-83	hospital	234099wG4_CPE0002705_assembly_filtered.fasta	Klebsiella pneumoniae	234099wB4_CPE0002700_assembly_filtered.fasta	Klebsiella pneumoniae	Same Species	138	0.999932	0.59906
CPE	DD	2	EN	63	indirect	-86	hospital	234099wG4_CPE0002705_assembly_filtered.fasta	Klebsiella pneumoniae	234099wB4_CPE0002700_assembly_filtered.fasta	Klebsiella pneumoniae	Same Species	138	0.999932	0.59906
CPE	DD	2	EN	64	indirect	-104	hospital	234099wG4_CPE0002705_assembly_filtered.fasta	Klebsiella pneumoniae	234099wB4_CPE0002700_assembly_filtered.fasta	Klebsiella pneumoniae	Same Species	138	0.999932	0.59906
CPE	DD	2	EN	65	indirect	-107	hospital	234099wG4_CPE0002705_assembly_filtered.fasta	Klebsiella pneumoniae	234099wB4_CPE0002700_assembly_filtered.fasta	Klebsiella pneumoniae	Same Species	138	0.999932	0.59906
CPE	DD	2	EN	66	indirect	-122	hospital	234099wG4_CPE0002705_assembly_filtered.fasta	Klebsiella pneumoniae	234099wB4_CPE0002700_assembly_filtered.fasta	Klebsiella pneumoniae	Same Species	138	0.999932	0.59906
CPE	DD	2	EN	67	indirect	-123	hospital	234099wG4_CPE0002705_assembly_filtered.fasta	Klebsiella pneumoniae	234099wB4_CPE0002700_assembly_filtered.fasta	Klebsiella pneumoniae	Same Species	138	0.999932	0.59906
CPE	DD	2	EN	68	indirect	-127	hospital	234099wG4_CPE0002705_assembly_filtered.fasta	Klebsiella pneumoniae	234099wB4_CPE0002700_assembly_filtered.fasta	Klebsiella pneumoniae	Same Species	138	0.999932	0.59906
CPE	DD	2	EN	69	indirect	-128	hospital	234099wG4_CPE0002705_assembly_filtered.fasta	Klebsiella pneumoniae	234099wB4_CPE0002700_assembly_filtered.fasta	Klebsiella pneumoniae	Same Species	138	0.999932	0.59906
CPE	DD	2	EN	70	indirect	-135	hospital	234099wG4_CPE0002705_assembly_filtered.fasta	Klebsiella pneumoniae	234099wB4_CPE0002700_assembly_filtered.fasta	Klebsiella pneumoniae	Same Species	138	0.999932	0.59906
CPE	DD	2	EN	71	indirect	-137	hospital	234099wG4_CPE0002705_assembly_filtered.fasta	Klebsiella pneumoniae	234099wB4_CPE0002700_assembly_filtered.fasta	Klebsiella pneumoniae	Same Species	138	0.999932	0.59906
CPE	DD	2	EN	72	indirect	-140	hospital	234099wG4_CPE0002705_assembly_filtered.fasta	Klebsiella pneumoniae	234099wB4_CPE0002700_assembly_filtered.fasta	Klebsiella pneumoniae	Same Species	138	0.999932	0.59906
CPE	DD	2	EN	73	indirect	-197	hospital	234099wG4_CPE0002705_assembly_filtered.fasta	Klebsiella pneumoniae	234099wB4_CPE0002700_assembly_filtered.fasta	Klebsiella pneumoniae	Same Species	138	0.999932	0.59906
CPE	DD	2	EO	1	indirect	-48	ward	234099wG4_CPE0002705_assembly_filtered.fasta	Klebsiella pneumoniae	234098wD5_CPE0002607_assembly_filtered.fasta	Klebsiella pneumoniae	Same Species	21469	0.999965	0.712305	Klebsiella_pneumoniae_234099wG4_CPE0002705_assembly_plasmid_AA590	Klebsiella_pneumoniae_234098wD5_CPE0002607_assembly_plasmid_AA810	1
CPE	DD	2	EO	1	indirect	-48	ward	234099wG4_CPE0002705_assembly_filtered.fasta	Klebsiella pneumoniae	234098wA6_CPE0002615_assembly_filtered.fasta	Klebsiella pneumoniae	Same Species	21470	0.999954	0.712551	Klebsiella_pneumoniae_234099wG4_CPE0002705_assembly_plasmid_AA590	Klebsiella_pneumoniae_234098wA6_CPE0002615_assembly_plasmid_AA274	2
CPE	DD	2	EO	2	indirect	-47	hospital	234099wG4_CPE0002705_assembly_filtered.fasta	Klebsiella pneumoniae	234098wD5_CPE0002607_assembly_filtered.fasta	Klebsiella pneumoniae	Same Species	21469	0.999965	0.712305	Klebsiella_pneumoniae_234099wG4_CPE0002705_assembly_plasmid_AA590	Klebsiella_pneumoniae_234098wD5_CPE0002607_assembly_plasmid_AA810	1
CPE	DD	2	EO	2	indirect	-47	hospital	234099wG4_CPE0002705_assembly_filtered.fasta	Klebsiella pneumoniae	234098wA6_CPE0002615_assembly_filtered.fasta	Klebsiella pneumoniae	Same Species	21470	0.999954	0.712551	Klebsiella_pneumoniae_234099wG4_CPE0002705_assembly_plasmid_AA590	Klebsiella_pneumoniae_234098wA6_CPE0002615_assembly_plasmid_AA274	2
CPE	DD	2	EO	3	indirect	-38	hospital	234099wG4_CPE0002705_assembly_filtered.fasta	Klebsiella pneumoniae	234098wD5_CPE0002607_assembly_filtered.fasta	Klebsiella pneumoniae	Same Species	21469	0.999965	0.712305	Klebsiella_pneumoniae_234099wG4_CPE0002705_assembly_plasmid_AA590	Klebsiella_pneumoniae_234098wD5_CPE0002607_assembly_plasmid_AA810	1
CPE	DD	2	EO	3	indirect	-38	hospital	234099wG4_CPE0002705_assembly_filtered.fasta	Klebsiella pneumoniae	234098wA6_CPE0002615_assembly_filtered.fasta	Klebsiella pneumoniae	Same Species	21470	0.999954	0.712551	Klebsiella_pneumoniae_234099wG4_CPE0002705_assembly_plasmid_AA590	Klebsiella_pneumoniae_234098wA6_CPE0002615_assembly_plasmid_AA274	2
CPE	DD	2	EP	1	indirect	-3	ward	234099wG4_CPE0002705_assembly_filtered.fasta	Klebsiella pneumoniae	234098wE10_CPE0002652_assembly_filtered.fasta	Escherichia coli	Different Species
CPE	DD	2	EP	2	indirect	0	hospital	234099wG4_CPE0002705_assembly_filtered.fasta	Klebsiella pneumoniae	234098wE10_CPE0002652_assembly_filtered.fasta	Escherichia coli	Different Species
CPE	DD	2	ES	1	indirect	-49	hospital	234099wG4_CPE0002705_assembly_filtered.fasta	Klebsiella pneumoniae	234098wB10_CPE0002649_assembly_filtered.fasta	Klebsiella pneumoniae	Same Species	304	0.999914	0.59371
CPE	DD	2	ES	2	indirect	-35	hospital	234099wG4_CPE0002705_assembly_filtered.fasta	Klebsiella pneumoniae	234098wB10_CPE0002649_assembly_filtered.fasta	Klebsiella pneumoniae	Same Species	304	0.999914	0.59371
CPE	DD	2	ES	3	indirect	-7	ward	234099wG4_CPE0002705_assembly_filtered.fasta	Klebsiella pneumoniae	234098wB10_CPE0002649_assembly_filtered.fasta	Klebsiella pneumoniae	Same Species	304	0.999914	0.59371
CPE	DD	2	ES	4	indirect	-39	hospital	234099wG4_CPE0002705_assembly_filtered.fasta	Klebsiella pneumoniae	234098wB10_CPE0002649_assembly_filtered.fasta	Klebsiella pneumoniae	Same Species	304	0.999914	0.59371
CPE	DD	2	ES	5	indirect	-41	hospital	234099wG4_CPE0002705_assembly_filtered.fasta	Klebsiella pneumoniae	234098wB10_CPE0002649_assembly_filtered.fasta	Klebsiella pneumoniae	Same Species	304	0.999914	0.59371
CPE	DD	2	ES	6	indirect	-179	ward	234099wG4_CPE0002705_assembly_filtered.fasta	Klebsiella pneumoniae	234098wB10_CPE0002649_assembly_filtered.fasta	Klebsiella pneumoniae	Same Species	304	0.999914	0.59371
CPE	DD	2	ES	7	indirect	-182	ward	234099wG4_CPE0002705_assembly_filtered.fasta	Klebsiella pneumoniae	234098wB10_CPE0002649_assembly_filtered.fasta	Klebsiella pneumoniae	Same Species	304	0.999914	0.59371
CPE	DD	2	ES	8	indirect	-184	hospital	234099wG4_CPE0002705_assembly_filtered.fasta	Klebsiella pneumoniae	234098wB10_CPE0002649_assembly_filtered.fasta	Klebsiella pneumoniae	Same Species	304	0.999914	0.59371
CPE	DD	2	ET	1	indirect	-740	hospital	234099wG4_CPE0002705_assembly_filtered.fasta	Klebsiella pneumoniae	234098wH9_CPE0002647_assembly_filtered_reseq.fasta	Escherichia coli	Different Species
CPE	DD	2	ET	2	indirect	-7	ward	234099wG4_CPE0002705_assembly_filtered.fasta	Klebsiella pneumoniae	234098wH9_CPE0002647_assembly_filtered_reseq.fasta	Escherichia coli	Different Species
CPE	DD	2	ET	3	indirect	-176	ward	234099wG4_CPE0002705_assembly_filtered.fasta	Klebsiella pneumoniae	234098wH9_CPE0002647_assembly_filtered_reseq.fasta	Escherichia coli	Different Species
CPE	DD	2	ET	4	indirect	-327	hospital	234099wG4_CPE0002705_assembly_filtered.fasta	Klebsiella pneumoniae	234098wH9_CPE0002647_assembly_filtered_reseq.fasta	Escherichia coli	Different Species
CPE	DD	2	EV	1	indirect	-44	hospital	234099wG4_CPE0002705_assembly_filtered.fasta	Klebsiella pneumoniae	234098wE8_CPE0002635_assembly_filtered.fasta	Klebsiella pneumoniae	Same Species	21460	0.999913	0.714451
CPE	DD	2	EV	2	indirect	-37	hospital	234099wG4_CPE0002705_assembly_filtered.fasta	Klebsiella pneumoniae	234098wE8_CPE0002635_assembly_filtered.fasta	Klebsiella pneumoniae	Same Species	21460	0.999913	0.714451
CPE	DD	2	EV	3	indirect	-34	ward	234099wG4_CPE0002705_assembly_filtered.fasta	Klebsiella pneumoniae	234098wE8_CPE0002635_assembly_filtered.fasta	Klebsiella pneumoniae	Same Species	21460	0.999913	0.714451
CPE	DD	2	EY	5	indirect	-97	ward	234099wG4_CPE0002705_assembly_filtered.fasta	Klebsiella pneumoniae	234098wG4_CPE0002599_assembly_filtered.fasta	Citrobacter freundii	Different Species
CPE	DD	2	EY	6	indirect	-95	hospital	234099wG4_CPE0002705_assembly_filtered.fasta	Klebsiella pneumoniae	234098wG4_CPE0002599_assembly_filtered.fasta	Citrobacter freundii	Different Species
CPE	DD	2	EZ	1	indirect	-745	ward	234099wG4_CPE0002705_assembly_filtered.fasta	Klebsiella pneumoniae	234098wD1_CPE0002572_assembly_filtered.fasta	Klebsiella pneumoniae	Same Species	20950	0.999842	0.715553
CPE	DD	2	EZ	3	indirect	-47	hospital	234099wG4_CPE0002705_assembly_filtered.fasta	Klebsiella pneumoniae	234098wD1_CPE0002572_assembly_filtered.fasta	Klebsiella pneumoniae	Same Species	20950	0.999842	0.715553
CPE	DD	2	FC	1	indirect	-51	ward	234099wG4_CPE0002705_assembly_filtered.fasta	Klebsiella pneumoniae	234098wE7_CPE0002627_assembly_filtered_reseq.fasta	Klebsiella aerogenes	Different Species
CPE	DD	2	FC	2	indirect	-49	hospital	234099wG4_CPE0002705_assembly_filtered.fasta	Klebsiella pneumoniae	234098wE7_CPE0002627_assembly_filtered_reseq.fasta	Klebsiella aerogenes	Different Species
CPE	DD	2	FC	3	indirect	-39	hospital	234099wG4_CPE0002705_assembly_filtered.fasta	Klebsiella pneumoniae	234098wE7_CPE0002627_assembly_filtered_reseq.fasta	Klebsiella aerogenes	Different Species
CPE	DD	2	FD	1	indirect	-61	hospital	234099wG4_CPE0002705_assembly_filtered.fasta	Klebsiella pneumoniae	234098wG10_CPE0002654_assembly_filtered.fasta	Enterobacter roggenkampii	Different Species				Klebsiella_pneumoniae_234099wG4_CPE0002705_assembly_plasmid_AA590	Enterobacter_roggenkampii_234098wG10_CPE0002654_assembly_plasmid_AA425	2
CPE	DD	2	FD	2	indirect	-50	hospital	234099wG4_CPE0002705_assembly_filtered.fasta	Klebsiella pneumoniae	234098wG10_CPE0002654_assembly_filtered.fasta	Enterobacter roggenkampii	Different Species				Klebsiella_pneumoniae_234099wG4_CPE0002705_assembly_plasmid_AA590	Enterobacter_roggenkampii_234098wG10_CPE0002654_assembly_plasmid_AA425	2
CPE	DD	2	FD	3	direct	1	hospital	234099wG4_CPE0002705_assembly_filtered.fasta	Klebsiella pneumoniae	234098wG10_CPE0002654_assembly_filtered.fasta	Enterobacter roggenkampii	Different Species				Klebsiella_pneumoniae_234099wG4_CPE0002705_assembly_plasmid_AA590	Enterobacter_roggenkampii_234098wG10_CPE0002654_assembly_plasmid_AA425	2
CPE	DD	2	FE	2	indirect	-14	hospital	234099wG4_CPE0002705_assembly_filtered.fasta	Klebsiella pneumoniae	234099wF2_CPE0002684_assembly_filtered.fasta	Citrobacter freundii	Different Species				Klebsiella_pneumoniae_234099wG4_CPE0002705_assembly_plasmid_AA590	Citrobacter_freundii_234099wF2_CPE0002684_assembly_plasmid_AD690	2
CPE	DD	2	FE	3	indirect	-20	hospital	234099wG4_CPE0002705_assembly_filtered.fasta	Klebsiella pneumoniae	234099wF2_CPE0002684_assembly_filtered.fasta	Citrobacter freundii	Different Species				Klebsiella_pneumoniae_234099wG4_CPE0002705_assembly_plasmid_AA590	Citrobacter_freundii_234099wF2_CPE0002684_assembly_plasmid_AD690	2
CPE	DD	2	FE	4	indirect	-21	hospital	234099wG4_CPE0002705_assembly_filtered.fasta	Klebsiella pneumoniae	234099wF2_CPE0002684_assembly_filtered.fasta	Citrobacter freundii	Different Species				Klebsiella_pneumoniae_234099wG4_CPE0002705_assembly_plasmid_AA590	Citrobacter_freundii_234099wF2_CPE0002684_assembly_plasmid_AD690	2
CPE	DD	2	FF	4	indirect	-879	hospital	234099wG4_CPE0002705_assembly_filtered.fasta	Klebsiella pneumoniae	234098wG8_CPE0002637_assembly_filtered.fasta	Klebsiella pneumoniae	Same Species	22726	0.999892	0.685732
CPE	DD	2	FF	5	indirect	-869	hospital	234099wG4_CPE0002705_assembly_filtered.fasta	Klebsiella pneumoniae	234098wG8_CPE0002637_assembly_filtered.fasta	Klebsiella pneumoniae	Same Species	22726	0.999892	0.685732
CPE	DD	2	FF	6	indirect	-832	hospital	234099wG4_CPE0002705_assembly_filtered.fasta	Klebsiella pneumoniae	234098wG8_CPE0002637_assembly_filtered.fasta	Klebsiella pneumoniae	Same Species	22726	0.999892	0.685732
CPE	DD	2	FH	1	indirect	-477	ward	234099wG4_CPE0002705_assembly_filtered.fasta	Klebsiella pneumoniae	234098wD6_CPE0002618_assembly_filtered.fasta	Klebsiella variicola	Different Species
CPE	DD	2	FH	1	indirect	-477	ward	234099wG4_CPE0002705_assembly_filtered.fasta	Klebsiella pneumoniae	234098wG7_CPE0002629_assembly_filtered.fasta	Klebsiella variicola	Different Species
CPE	DD	2	FH	2	indirect	-476	hospital	234099wG4_CPE0002705_assembly_filtered.fasta	Klebsiella pneumoniae	234098wD6_CPE0002618_assembly_filtered.fasta	Klebsiella variicola	Different Species
CPE	DD	2	FH	2	indirect	-476	hospital	234099wG4_CPE0002705_assembly_filtered.fasta	Klebsiella pneumoniae	234098wG7_CPE0002629_assembly_filtered.fasta	Klebsiella variicola	Different Species
CPE	DD	2	FH	3	indirect	-474	hospital	234099wG4_CPE0002705_assembly_filtered.fasta	Klebsiella pneumoniae	234098wD6_CPE0002618_assembly_filtered.fasta	Klebsiella variicola	Different Species
CPE	DD	2	FH	3	indirect	-474	hospital	234099wG4_CPE0002705_assembly_filtered.fasta	Klebsiella pneumoniae	234098wG7_CPE0002629_assembly_filtered.fasta	Klebsiella variicola	Different Species
CPE	DD	2	FH	17	indirect	-228	hospital	234099wG4_CPE0002705_assembly_filtered.fasta	Klebsiella pneumoniae	234098wD6_CPE0002618_assembly_filtered.fasta	Klebsiella variicola	Different Species
CPE	DD	2	FH	17	indirect	-228	hospital	234099wG4_CPE0002705_assembly_filtered.fasta	Klebsiella pneumoniae	234098wG7_CPE0002629_assembly_filtered.fasta	Klebsiella variicola	Different Species
CPE	DD	2	FH	18	indirect	-215	hospital	234099wG4_CPE0002705_assembly_filtered.fasta	Klebsiella pneumoniae	234098wD6_CPE0002618_assembly_filtered.fasta	Klebsiella variicola	Different Species
CPE	DD	2	FH	18	indirect	-215	hospital	234099wG4_CPE0002705_assembly_filtered.fasta	Klebsiella pneumoniae	234098wG7_CPE0002629_assembly_filtered.fasta	Klebsiella variicola	Different Species
CPE	DI	21	DU	1	indirect	-701	building	234099wF1_CPE0002674_assembly_filtered.fasta	Klebsiella aerogenes	234098wB12_CPE0002665_assembly_filtered.fasta	Citrobacter freundii	Different Species
CPE	DI	21	DU	2	indirect	-359	hospital	234099wF1_CPE0002674_assembly_filtered.fasta	Klebsiella aerogenes	234098wB12_CPE0002665_assembly_filtered.fasta	Citrobacter freundii	Different Species
CPE	DI	21	DU	3	indirect	-357	hospital	234099wF1_CPE0002674_assembly_filtered.fasta	Klebsiella aerogenes	234098wB12_CPE0002665_assembly_filtered.fasta	Citrobacter freundii	Different Species
CPE	DI	21	DU	4	indirect	-116	ward	234099wF1_CPE0002674_assembly_filtered.fasta	Klebsiella aerogenes	234098wB12_CPE0002665_assembly_filtered.fasta	Citrobacter freundii	Different Species
CPE	DI	21	DU	5	indirect	-114	hospital	234099wF1_CPE0002674_assembly_filtered.fasta	Klebsiella aerogenes	234098wB12_CPE0002665_assembly_filtered.fasta	Citrobacter freundii	Different Species
CPE	DI	21	DU	6	indirect	-102	ward	234099wF1_CPE0002674_assembly_filtered.fasta	Klebsiella aerogenes	234098wB12_CPE0002665_assembly_filtered.fasta	Citrobacter freundii	Different Species
CPE	DI	21	DU	7	indirect	-100	hospital	234099wF1_CPE0002674_assembly_filtered.fasta	Klebsiella aerogenes	234098wB12_CPE0002665_assembly_filtered.fasta	Citrobacter freundii	Different Species
CPE	DI	21	DU	8	indirect	-17	ward	234099wF1_CPE0002674_assembly_filtered.fasta	Klebsiella aerogenes	234098wB12_CPE0002665_assembly_filtered.fasta	Citrobacter freundii	Different Species
CPE	DI	21	DU	9	indirect	-59	hospital	234099wF1_CPE0002674_assembly_filtered.fasta	Klebsiella aerogenes	234098wB12_CPE0002665_assembly_filtered.fasta	Citrobacter freundii	Different Species
CPE	DI	21	DU	10	indirect	-188	ward	234099wF1_CPE0002674_assembly_filtered.fasta	Klebsiella aerogenes	234098wB12_CPE0002665_assembly_filtered.fasta	Citrobacter freundii	Different Species
CPE	DI	21	DU	11	indirect	-223	ward	234099wF1_CPE0002674_assembly_filtered.fasta	Klebsiella aerogenes	234098wB12_CPE0002665_assembly_filtered.fasta	Citrobacter freundii	Different Species
CPE	DI	21	DW	3	indirect	-913	hospital	234099wF1_CPE0002674_assembly_filtered.fasta	Klebsiella aerogenes	234099wG3_CPE0002696_assembly_filtered.fasta	Enterobacter hormaechei	Different Species				Klebsiella_aerogenes_234099wF1_CPE0002674_assembly_plasmid_AA739	Enterobacter_hormaechei_234099wG3_CPE0002696_assembly_plasmid_AA739	1
CPE	DI	21	DW	6	indirect	-117	ward	234099wF1_CPE0002674_assembly_filtered.fasta	Klebsiella aerogenes	234099wG3_CPE0002696_assembly_filtered.fasta	Enterobacter hormaechei	Different Species				Klebsiella_aerogenes_234099wF1_CPE0002674_assembly_plasmid_AA739	Enterobacter_hormaechei_234099wG3_CPE0002696_assembly_plasmid_AA739	1
CPE	DI	21	DW	7	indirect	-107	hospital	234099wF1_CPE0002674_assembly_filtered.fasta	Klebsiella aerogenes	234099wG3_CPE0002696_assembly_filtered.fasta	Enterobacter hormaechei	Different Species				Klebsiella_aerogenes_234099wF1_CPE0002674_assembly_plasmid_AA739	Enterobacter_hormaechei_234099wG3_CPE0002696_assembly_plasmid_AA739	1
CPE	DI	21	DZ	2	indirect	-167	ward	234099wF1_CPE0002674_assembly_filtered.fasta	Klebsiella aerogenes	234098wF1_CPE0002574_assembly_filtered.fasta	Klebsiella pneumoniae	Different Species
CPE	DI	21	DZ	3	indirect	-162	ward	234099wF1_CPE0002674_assembly_filtered.fasta	Klebsiella aerogenes	234098wF1_CPE0002574_assembly_filtered.fasta	Klebsiella pneumoniae	Different Species
CPE	DI	21	EB	1	indirect	-163	hospital	234099wF1_CPE0002674_assembly_filtered.fasta	Klebsiella aerogenes	234098wH3_CPE0002592_assembly_filtered.fasta	Escherichia coli	Different Species
CPE	DI	21	EB	2	indirect	-157	ward	234099wF1_CPE0002674_assembly_filtered.fasta	Klebsiella aerogenes	234098wH3_CPE0002592_assembly_filtered.fasta	Escherichia coli	Different Species
CPE	DI	21	EB	3	indirect	-153	hospital	234099wF1_CPE0002674_assembly_filtered.fasta	Klebsiella aerogenes	234098wH3_CPE0002592_assembly_filtered.fasta	Escherichia coli	Different Species
CPE	DI	21	EF	1	indirect	-117	hospital	234099wF1_CPE0002674_assembly_filtered.fasta	Klebsiella aerogenes	234099wF3_CPE0002694_assembly_filtered.fasta	Klebsiella aerogenes	Same Species
CPE	DI	21	EG	2	indirect	-940	hospital	234099wF1_CPE0002674_assembly_filtered.fasta	Klebsiella aerogenes	234098wB9_CPE0002641_assembly_filtered.fasta	Enterobacter hormaechei	Different Species				Klebsiella_aerogenes_234099wF1_CPE0002674_assembly_plasmid_AA739	Enterobacter_hormaechei_234098wB9_CPE0002641_assembly_plasmid_AA739	2
CPE	DI	21	EG	19	indirect	-162	ward	234099wF1_CPE0002674_assembly_filtered.fasta	Klebsiella aerogenes	234098wB9_CPE0002641_assembly_filtered.fasta	Enterobacter hormaechei	Different Species				Klebsiella_aerogenes_234099wF1_CPE0002674_assembly_plasmid_AA739	Enterobacter_hormaechei_234098wB9_CPE0002641_assembly_plasmid_AA739	2
CPE	DI	21	EH	1	indirect	-205	hospital	234099wF1_CPE0002674_assembly_filtered.fasta	Klebsiella aerogenes	234099wC1_CPE0002671_assembly_filtered.fasta	Citrobacter freundii	Different Species
CPE	DI	21	EH	2	indirect	-200	hospital	234099wF1_CPE0002674_assembly_filtered.fasta	Klebsiella aerogenes	234099wC1_CPE0002671_assembly_filtered.fasta	Citrobacter freundii	Different Species
CPE	DI	21	EH	3	indirect	-102	hospital	234099wF1_CPE0002674_assembly_filtered.fasta	Klebsiella aerogenes	234099wC1_CPE0002671_assembly_filtered.fasta	Citrobacter freundii	Different Species
CPE	DI	21	EK	8	indirect	-161	hospital	234099wF1_CPE0002674_assembly_filtered.fasta	Klebsiella aerogenes	234098wE1_CPE0002573_assembly_filtered.fasta	Escherichia coli	Different Species
CPE	DI	21	EM	6	indirect	-78	hospital	234099wF1_CPE0002674_assembly_filtered.fasta	Klebsiella aerogenes	234098wC5_CPE0002606_assembly_filtered.fasta	Klebsiella pneumoniae	Different Species
CPE	DI	21	EN	4	indirect	-610	hospital	234099wF1_CPE0002674_assembly_filtered.fasta	Klebsiella aerogenes	234099wB4_CPE0002700_assembly_filtered.fasta	Klebsiella pneumoniae	Different Species
CPE	DI	21	EN	5	indirect	-606	ward	234099wF1_CPE0002674_assembly_filtered.fasta	Klebsiella aerogenes	234099wB4_CPE0002700_assembly_filtered.fasta	Klebsiella pneumoniae	Different Species
CPE	DI	21	EN	6	indirect	-604	hospital	234099wF1_CPE0002674_assembly_filtered.fasta	Klebsiella aerogenes	234099wB4_CPE0002700_assembly_filtered.fasta	Klebsiella pneumoniae	Different Species
CPE	DI	21	EN	7	indirect	-596	hospital	234099wF1_CPE0002674_assembly_filtered.fasta	Klebsiella aerogenes	234099wB4_CPE0002700_assembly_filtered.fasta	Klebsiella pneumoniae	Different Species
CPE	DI	21	EN	8	indirect	-578	hospital	234099wF1_CPE0002674_assembly_filtered.fasta	Klebsiella aerogenes	234099wB4_CPE0002700_assembly_filtered.fasta	Klebsiella pneumoniae	Different Species
CPE	DI	21	EN	9	indirect	-568	hospital	234099wF1_CPE0002674_assembly_filtered.fasta	Klebsiella aerogenes	234099wB4_CPE0002700_assembly_filtered.fasta	Klebsiella pneumoniae	Different Species
CPE	DI	21	EN	10	indirect	-554	hospital	234099wF1_CPE0002674_assembly_filtered.fasta	Klebsiella aerogenes	234099wB4_CPE0002700_assembly_filtered.fasta	Klebsiella pneumoniae	Different Species
CPE	DI	21	EN	11	indirect	-549	hospital	234099wF1_CPE0002674_assembly_filtered.fasta	Klebsiella aerogenes	234099wB4_CPE0002700_assembly_filtered.fasta	Klebsiella pneumoniae	Different Species
CPE	DI	21	EN	16	indirect	-463	hospital	234099wF1_CPE0002674_assembly_filtered.fasta	Klebsiella aerogenes	234099wB4_CPE0002700_assembly_filtered.fasta	Klebsiella pneumoniae	Different Species
CPE	DI	21	EN	17	indirect	-455	hospital	234099wF1_CPE0002674_assembly_filtered.fasta	Klebsiella aerogenes	234099wB4_CPE0002700_assembly_filtered.fasta	Klebsiella pneumoniae	Different Species
CPE	DI	21	EN	19	indirect	-327	hospital	234099wF1_CPE0002674_assembly_filtered.fasta	Klebsiella aerogenes	234099wB4_CPE0002700_assembly_filtered.fasta	Klebsiella pneumoniae	Different Species
CPE	DI	21	EN	20	indirect	-285	hospital	234099wF1_CPE0002674_assembly_filtered.fasta	Klebsiella aerogenes	234099wB4_CPE0002700_assembly_filtered.fasta	Klebsiella pneumoniae	Different Species
CPE	DI	21	EN	21	indirect	-283	ward	234099wF1_CPE0002674_assembly_filtered.fasta	Klebsiella aerogenes	234099wB4_CPE0002700_assembly_filtered.fasta	Klebsiella pneumoniae	Different Species
CPE	DI	21	EN	22	indirect	-275	hospital	234099wF1_CPE0002674_assembly_filtered.fasta	Klebsiella aerogenes	234099wB4_CPE0002700_assembly_filtered.fasta	Klebsiella pneumoniae	Different Species
CPE	DI	21	EN	23	indirect	-271	hospital	234099wF1_CPE0002674_assembly_filtered.fasta	Klebsiella aerogenes	234099wB4_CPE0002700_assembly_filtered.fasta	Klebsiella pneumoniae	Different Species
CPE	DI	21	EN	24	indirect	-262	hospital	234099wF1_CPE0002674_assembly_filtered.fasta	Klebsiella aerogenes	234099wB4_CPE0002700_assembly_filtered.fasta	Klebsiella pneumoniae	Different Species
CPE	DI	21	EN	25	indirect	-254	hospital	234099wF1_CPE0002674_assembly_filtered.fasta	Klebsiella aerogenes	234099wB4_CPE0002700_assembly_filtered.fasta	Klebsiella pneumoniae	Different Species
CPE	DI	21	EN	26	indirect	-247	hospital	234099wF1_CPE0002674_assembly_filtered.fasta	Klebsiella aerogenes	234099wB4_CPE0002700_assembly_filtered.fasta	Klebsiella pneumoniae	Different Species
CPE	DI	21	EN	27	indirect	-240	hospital	234099wF1_CPE0002674_assembly_filtered.fasta	Klebsiella aerogenes	234099wB4_CPE0002700_assembly_filtered.fasta	Klebsiella pneumoniae	Different Species
CPE	DI	21	EN	28	indirect	-233	hospital	234099wF1_CPE0002674_assembly_filtered.fasta	Klebsiella aerogenes	234099wB4_CPE0002700_assembly_filtered.fasta	Klebsiella pneumoniae	Different Species
CPE	DI	21	EN	29	indirect	-222	hospital	234099wF1_CPE0002674_assembly_filtered.fasta	Klebsiella aerogenes	234099wB4_CPE0002700_assembly_filtered.fasta	Klebsiella pneumoniae	Different Species
CPE	DI	21	EN	31	indirect	-197	hospital	234099wF1_CPE0002674_assembly_filtered.fasta	Klebsiella aerogenes	234099wB4_CPE0002700_assembly_filtered.fasta	Klebsiella pneumoniae	Different Species
CPE	DI	21	EN	32	indirect	-183	hospital	234099wF1_CPE0002674_assembly_filtered.fasta	Klebsiella aerogenes	234099wB4_CPE0002700_assembly_filtered.fasta	Klebsiella pneumoniae	Different Species
CPE	DI	21	EN	33	indirect	-165	hospital	234099wF1_CPE0002674_assembly_filtered.fasta	Klebsiella aerogenes	234099wB4_CPE0002700_assembly_filtered.fasta	Klebsiella pneumoniae	Different Species
CPE	DI	21	EN	34	indirect	-159	hospital	234099wF1_CPE0002674_assembly_filtered.fasta	Klebsiella aerogenes	234099wB4_CPE0002700_assembly_filtered.fasta	Klebsiella pneumoniae	Different Species
CPE	DI	21	EN	35	indirect	-151	hospital	234099wF1_CPE0002674_assembly_filtered.fasta	Klebsiella aerogenes	234099wB4_CPE0002700_assembly_filtered.fasta	Klebsiella pneumoniae	Different Species
CPE	DI	21	EN	36	indirect	-148	ward	234099wF1_CPE0002674_assembly_filtered.fasta	Klebsiella aerogenes	234099wB4_CPE0002700_assembly_filtered.fasta	Klebsiella pneumoniae	Different Species
CPE	DI	21	EN	37	indirect	-144	hospital	234099wF1_CPE0002674_assembly_filtered.fasta	Klebsiella aerogenes	234099wB4_CPE0002700_assembly_filtered.fasta	Klebsiella pneumoniae	Different Species
CPE	DI	21	EN	38	indirect	-137	hospital	234099wF1_CPE0002674_assembly_filtered.fasta	Klebsiella aerogenes	234099wB4_CPE0002700_assembly_filtered.fasta	Klebsiella pneumoniae	Different Species
CPE	DI	21	EN	39	indirect	-128	hospital	234099wF1_CPE0002674_assembly_filtered.fasta	Klebsiella aerogenes	234099wB4_CPE0002700_assembly_filtered.fasta	Klebsiella pneumoniae	Different Species
CPE	DI	21	EN	40	indirect	-127	hospital	234099wF1_CPE0002674_assembly_filtered.fasta	Klebsiella aerogenes	234099wB4_CPE0002700_assembly_filtered.fasta	Klebsiella pneumoniae	Different Species
CPE	DI	21	EN	41	indirect	-126	hospital	234099wF1_CPE0002674_assembly_filtered.fasta	Klebsiella aerogenes	234099wB4_CPE0002700_assembly_filtered.fasta	Klebsiella pneumoniae	Different Species
CPE	DI	21	EN	42	indirect	-116	hospital	234099wF1_CPE0002674_assembly_filtered.fasta	Klebsiella aerogenes	234099wB4_CPE0002700_assembly_filtered.fasta	Klebsiella pneumoniae	Different Species
CPE	DI	21	EN	43	indirect	-113	hospital	234099wF1_CPE0002674_assembly_filtered.fasta	Klebsiella aerogenes	234099wB4_CPE0002700_assembly_filtered.fasta	Klebsiella pneumoniae	Different Species
CPE	DI	21	EN	44	indirect	-106	hospital	234099wF1_CPE0002674_assembly_filtered.fasta	Klebsiella aerogenes	234099wB4_CPE0002700_assembly_filtered.fasta	Klebsiella pneumoniae	Different Species
CPE	DI	21	EN	45	indirect	-103	hospital	234099wF1_CPE0002674_assembly_filtered.fasta	Klebsiella aerogenes	234099wB4_CPE0002700_assembly_filtered.fasta	Klebsiella pneumoniae	Different Species
CPE	DI	21	EN	46	indirect	-102	hospital	234099wF1_CPE0002674_assembly_filtered.fasta	Klebsiella aerogenes	234099wB4_CPE0002700_assembly_filtered.fasta	Klebsiella pneumoniae	Different Species
CPE	DI	21	EN	47	indirect	-102	hospital	234099wF1_CPE0002674_assembly_filtered.fasta	Klebsiella aerogenes	234099wB4_CPE0002700_assembly_filtered.fasta	Klebsiella pneumoniae	Different Species
CPE	DI	21	EN	48	indirect	-101	hospital	234099wF1_CPE0002674_assembly_filtered.fasta	Klebsiella aerogenes	234099wB4_CPE0002700_assembly_filtered.fasta	Klebsiella pneumoniae	Different Species
CPE	DI	21	EN	49	indirect	-101	hospital	234099wF1_CPE0002674_assembly_filtered.fasta	Klebsiella aerogenes	234099wB4_CPE0002700_assembly_filtered.fasta	Klebsiella pneumoniae	Different Species
CPE	DI	21	EN	50	indirect	-100	hospital	234099wF1_CPE0002674_assembly_filtered.fasta	Klebsiella aerogenes	234099wB4_CPE0002700_assembly_filtered.fasta	Klebsiella pneumoniae	Different Species
CPE	DI	21	EN	51	indirect	-100	hospital	234099wF1_CPE0002674_assembly_filtered.fasta	Klebsiella aerogenes	234099wB4_CPE0002700_assembly_filtered.fasta	Klebsiella pneumoniae	Different Species
CPE	DI	21	EN	52	indirect	-96	hospital	234099wF1_CPE0002674_assembly_filtered.fasta	Klebsiella aerogenes	234099wB4_CPE0002700_assembly_filtered.fasta	Klebsiella pneumoniae	Different Species
CPE	DI	21	EN	53	indirect	-93	hospital	234099wF1_CPE0002674_assembly_filtered.fasta	Klebsiella aerogenes	234099wB4_CPE0002700_assembly_filtered.fasta	Klebsiella pneumoniae	Different Species
CPE	DI	21	EN	54	indirect	-92	hospital	234099wF1_CPE0002674_assembly_filtered.fasta	Klebsiella aerogenes	234099wB4_CPE0002700_assembly_filtered.fasta	Klebsiella pneumoniae	Different Species
CPE	DI	21	EN	55	indirect	-89	hospital	234099wF1_CPE0002674_assembly_filtered.fasta	Klebsiella aerogenes	234099wB4_CPE0002700_assembly_filtered.fasta	Klebsiella pneumoniae	Different Species
CPE	DI	21	EN	56	indirect	-86	hospital	234099wF1_CPE0002674_assembly_filtered.fasta	Klebsiella aerogenes	234099wB4_CPE0002700_assembly_filtered.fasta	Klebsiella pneumoniae	Different Species
CPE	DI	21	EN	57	indirect	-82	hospital	234099wF1_CPE0002674_assembly_filtered.fasta	Klebsiella aerogenes	234099wB4_CPE0002700_assembly_filtered.fasta	Klebsiella pneumoniae	Different Species
CPE	DI	21	EN	58	indirect	-79	hospital	234099wF1_CPE0002674_assembly_filtered.fasta	Klebsiella aerogenes	234099wB4_CPE0002700_assembly_filtered.fasta	Klebsiella pneumoniae	Different Species
CPE	DI	21	EN	59	indirect	-61	hospital	234099wF1_CPE0002674_assembly_filtered.fasta	Klebsiella aerogenes	234099wB4_CPE0002700_assembly_filtered.fasta	Klebsiella pneumoniae	Different Species
CPE	DI	21	EN	60	indirect	-58	hospital	234099wF1_CPE0002674_assembly_filtered.fasta	Klebsiella aerogenes	234099wB4_CPE0002700_assembly_filtered.fasta	Klebsiella pneumoniae	Different Species
CPE	DI	21	EN	61	indirect	-32	hospital	234099wF1_CPE0002674_assembly_filtered.fasta	Klebsiella aerogenes	234099wB4_CPE0002700_assembly_filtered.fasta	Klebsiella pneumoniae	Different Species
CPE	DI	21	EN	62	indirect	-29	hospital	234099wF1_CPE0002674_assembly_filtered.fasta	Klebsiella aerogenes	234099wB4_CPE0002700_assembly_filtered.fasta	Klebsiella pneumoniae	Different Species
CPE	DI	21	EN	63	indirect	-11	hospital	234099wF1_CPE0002674_assembly_filtered.fasta	Klebsiella aerogenes	234099wB4_CPE0002700_assembly_filtered.fasta	Klebsiella pneumoniae	Different Species
CPE	DI	21	EN	64	indirect	-8	hospital	234099wF1_CPE0002674_assembly_filtered.fasta	Klebsiella aerogenes	234099wB4_CPE0002700_assembly_filtered.fasta	Klebsiella pneumoniae	Different Species
CPE	DI	21	EN	65	direct	2	hospital	234099wF1_CPE0002674_assembly_filtered.fasta	Klebsiella aerogenes	234099wB4_CPE0002700_assembly_filtered.fasta	Klebsiella pneumoniae	Different Species
CPE	DI	21	EN	66	indirect	-5	hospital	234099wF1_CPE0002674_assembly_filtered.fasta	Klebsiella aerogenes	234099wB4_CPE0002700_assembly_filtered.fasta	Klebsiella pneumoniae	Different Species
CPE	DI	21	EN	67	indirect	-6	hospital	234099wF1_CPE0002674_assembly_filtered.fasta	Klebsiella aerogenes	234099wB4_CPE0002700_assembly_filtered.fasta	Klebsiella pneumoniae	Different Species
CPE	DI	21	EN	68	indirect	-10	hospital	234099wF1_CPE0002674_assembly_filtered.fasta	Klebsiella aerogenes	234099wB4_CPE0002700_assembly_filtered.fasta	Klebsiella pneumoniae	Different Species
CPE	DI	21	EN	69	indirect	-11	hospital	234099wF1_CPE0002674_assembly_filtered.fasta	Klebsiella aerogenes	234099wB4_CPE0002700_assembly_filtered.fasta	Klebsiella pneumoniae	Different Species
CPE	DI	21	EN	70	indirect	-18	hospital	234099wF1_CPE0002674_assembly_filtered.fasta	Klebsiella aerogenes	234099wB4_CPE0002700_assembly_filtered.fasta	Klebsiella pneumoniae	Different Species
CPE	DI	21	EN	71	indirect	-20	hospital	234099wF1_CPE0002674_assembly_filtered.fasta	Klebsiella aerogenes	234099wB4_CPE0002700_assembly_filtered.fasta	Klebsiella pneumoniae	Different Species
CPE	DI	21	EN	72	indirect	-23	hospital	234099wF1_CPE0002674_assembly_filtered.fasta	Klebsiella aerogenes	234099wB4_CPE0002700_assembly_filtered.fasta	Klebsiella pneumoniae	Different Species
CPE	DI	21	EN	73	indirect	-80	hospital	234099wF1_CPE0002674_assembly_filtered.fasta	Klebsiella aerogenes	234099wB4_CPE0002700_assembly_filtered.fasta	Klebsiella pneumoniae	Different Species
CPE	DI	21	EO	1	indirect	-164	ward	234099wF1_CPE0002674_assembly_filtered.fasta	Klebsiella aerogenes	234098wD5_CPE0002607_assembly_filtered.fasta	Klebsiella pneumoniae	Different Species
CPE	DI	21	EO	1	indirect	-164	ward	234099wF1_CPE0002674_assembly_filtered.fasta	Klebsiella aerogenes	234098wA6_CPE0002615_assembly_filtered.fasta	Klebsiella pneumoniae	Different Species
CPE	DI	21	EO	2	indirect	-163	hospital	234099wF1_CPE0002674_assembly_filtered.fasta	Klebsiella aerogenes	234098wD5_CPE0002607_assembly_filtered.fasta	Klebsiella pneumoniae	Different Species
CPE	DI	21	EO	2	indirect	-163	hospital	234099wF1_CPE0002674_assembly_filtered.fasta	Klebsiella aerogenes	234098wA6_CPE0002615_assembly_filtered.fasta	Klebsiella pneumoniae	Different Species
CPE	DI	21	EO	3	indirect	-154	hospital	234099wF1_CPE0002674_assembly_filtered.fasta	Klebsiella aerogenes	234098wD5_CPE0002607_assembly_filtered.fasta	Klebsiella pneumoniae	Different Species
CPE	DI	21	EO	3	indirect	-154	hospital	234099wF1_CPE0002674_assembly_filtered.fasta	Klebsiella aerogenes	234098wA6_CPE0002615_assembly_filtered.fasta	Klebsiella pneumoniae	Different Species
CPE	DI	21	EP	1	indirect	-119	ward	234099wF1_CPE0002674_assembly_filtered.fasta	Klebsiella aerogenes	234098wE10_CPE0002652_assembly_filtered.fasta	Escherichia coli	Different Species
CPE	DI	21	EP	2	indirect	-116	hospital	234099wF1_CPE0002674_assembly_filtered.fasta	Klebsiella aerogenes	234098wE10_CPE0002652_assembly_filtered.fasta	Escherichia coli	Different Species
CPE	DI	21	ES	1	indirect	-165	hospital	234099wF1_CPE0002674_assembly_filtered.fasta	Klebsiella aerogenes	234098wB10_CPE0002649_assembly_filtered.fasta	Klebsiella pneumoniae	Different Species
CPE	DI	21	ES	2	indirect	-151	hospital	234099wF1_CPE0002674_assembly_filtered.fasta	Klebsiella aerogenes	234098wB10_CPE0002649_assembly_filtered.fasta	Klebsiella pneumoniae	Different Species
CPE	DI	21	ES	3	indirect	-123	ward	234099wF1_CPE0002674_assembly_filtered.fasta	Klebsiella aerogenes	234098wB10_CPE0002649_assembly_filtered.fasta	Klebsiella pneumoniae	Different Species
CPE	DI	21	ES	4	indirect	-74	hospital	234099wF1_CPE0002674_assembly_filtered.fasta	Klebsiella aerogenes	234098wB10_CPE0002649_assembly_filtered.fasta	Klebsiella pneumoniae	Different Species
CPE	DI	21	ES	5	indirect	-72	hospital	234099wF1_CPE0002674_assembly_filtered.fasta	Klebsiella aerogenes	234098wB10_CPE0002649_assembly_filtered.fasta	Klebsiella pneumoniae	Different Species
CPE	DI	21	ES	6	indirect	-62	ward	234099wF1_CPE0002674_assembly_filtered.fasta	Klebsiella aerogenes	234098wB10_CPE0002649_assembly_filtered.fasta	Klebsiella pneumoniae	Different Species
CPE	DI	21	ES	7	indirect	-65	ward	234099wF1_CPE0002674_assembly_filtered.fasta	Klebsiella aerogenes	234098wB10_CPE0002649_assembly_filtered.fasta	Klebsiella pneumoniae	Different Species
CPE	DI	21	ES	8	indirect	-67	hospital	234099wF1_CPE0002674_assembly_filtered.fasta	Klebsiella aerogenes	234098wB10_CPE0002649_assembly_filtered.fasta	Klebsiella pneumoniae	Different Species
CPE	DI	21	ET	1	indirect	-856	hospital	234099wF1_CPE0002674_assembly_filtered.fasta	Klebsiella aerogenes	234098wH9_CPE0002647_assembly_filtered_reseq.fasta	Escherichia coli	Different Species
CPE	DI	21	ET	2	indirect	-123	ward	234099wF1_CPE0002674_assembly_filtered.fasta	Klebsiella aerogenes	234098wH9_CPE0002647_assembly_filtered_reseq.fasta	Escherichia coli	Different Species
CPE	DI	21	ET	3	indirect	-59	ward	234099wF1_CPE0002674_assembly_filtered.fasta	Klebsiella aerogenes	234098wH9_CPE0002647_assembly_filtered_reseq.fasta	Escherichia coli	Different Species
CPE	DI	21	ET	4	indirect	-210	hospital	234099wF1_CPE0002674_assembly_filtered.fasta	Klebsiella aerogenes	234098wH9_CPE0002647_assembly_filtered_reseq.fasta	Escherichia coli	Different Species
CPE	DI	21	EV	1	indirect	-160	hospital	234099wF1_CPE0002674_assembly_filtered.fasta	Klebsiella aerogenes	234098wE8_CPE0002635_assembly_filtered.fasta	Klebsiella pneumoniae	Different Species
CPE	DI	21	EV	2	indirect	-153	hospital	234099wF1_CPE0002674_assembly_filtered.fasta	Klebsiella aerogenes	234098wE8_CPE0002635_assembly_filtered.fasta	Klebsiella pneumoniae	Different Species
CPE	DI	21	EV	3	indirect	-150	ward	234099wF1_CPE0002674_assembly_filtered.fasta	Klebsiella aerogenes	234098wE8_CPE0002635_assembly_filtered.fasta	Klebsiella pneumoniae	Different Species
CPE	DI	21	EY	5	indirect	-213	ward	234099wF1_CPE0002674_assembly_filtered.fasta	Klebsiella aerogenes	234098wG4_CPE0002599_assembly_filtered.fasta	Citrobacter freundii	Different Species
CPE	DI	21	EY	6	indirect	-211	hospital	234099wF1_CPE0002674_assembly_filtered.fasta	Klebsiella aerogenes	234098wG4_CPE0002599_assembly_filtered.fasta	Citrobacter freundii	Different Species
CPE	DI	21	EZ	1	indirect	-861	ward	234099wF1_CPE0002674_assembly_filtered.fasta	Klebsiella aerogenes	234098wD1_CPE0002572_assembly_filtered.fasta	Klebsiella pneumoniae	Different Species
CPE	DI	21	EZ	3	indirect	-163	hospital	234099wF1_CPE0002674_assembly_filtered.fasta	Klebsiella aerogenes	234098wD1_CPE0002572_assembly_filtered.fasta	Klebsiella pneumoniae	Different Species
CPE	DI	21	FC	1	indirect	-167	ward	234099wF1_CPE0002674_assembly_filtered.fasta	Klebsiella aerogenes	234098wE7_CPE0002627_assembly_filtered_reseq.fasta	Klebsiella aerogenes	Same Species
CPE	DI	21	FC	2	indirect	-165	hospital	234099wF1_CPE0002674_assembly_filtered.fasta	Klebsiella aerogenes	234098wE7_CPE0002627_assembly_filtered_reseq.fasta	Klebsiella aerogenes	Same Species
CPE	DI	21	FC	3	indirect	-155	hospital	234099wF1_CPE0002674_assembly_filtered.fasta	Klebsiella aerogenes	234098wE7_CPE0002627_assembly_filtered_reseq.fasta	Klebsiella aerogenes	Same Species
CPE	DI	21	FD	1	indirect	-177	hospital	234099wF1_CPE0002674_assembly_filtered.fasta	Klebsiella aerogenes	234098wG10_CPE0002654_assembly_filtered.fasta	Enterobacter roggenkampii	Different Species
CPE	DI	21	FD	2	indirect	-166	hospital	234099wF1_CPE0002674_assembly_filtered.fasta	Klebsiella aerogenes	234098wG10_CPE0002654_assembly_filtered.fasta	Enterobacter roggenkampii	Different Species
CPE	DI	21	FD	3	indirect	-92	hospital	234099wF1_CPE0002674_assembly_filtered.fasta	Klebsiella aerogenes	234098wG10_CPE0002654_assembly_filtered.fasta	Enterobacter roggenkampii	Different Species
CPE	DI	21	FE	2	indirect	-95	hospital	234099wF1_CPE0002674_assembly_filtered.fasta	Klebsiella aerogenes	234099wF2_CPE0002684_assembly_filtered.fasta	Citrobacter freundii	Different Species
CPE	DI	21	FE	3	indirect	-94	hospital	234099wF1_CPE0002674_assembly_filtered.fasta	Klebsiella aerogenes	234099wF2_CPE0002684_assembly_filtered.fasta	Citrobacter freundii	Different Species
CPE	DI	21	FE	4	indirect	-92	hospital	234099wF1_CPE0002674_assembly_filtered.fasta	Klebsiella aerogenes	234099wF2_CPE0002684_assembly_filtered.fasta	Citrobacter freundii	Different Species
CPE	DI	21	FF	4	indirect	-995	hospital	234099wF1_CPE0002674_assembly_filtered.fasta	Klebsiella aerogenes	234098wG8_CPE0002637_assembly_filtered.fasta	Klebsiella pneumoniae	Different Species
CPE	DI	21	FF	5	indirect	-985	hospital	234099wF1_CPE0002674_assembly_filtered.fasta	Klebsiella aerogenes	234098wG8_CPE0002637_assembly_filtered.fasta	Klebsiella pneumoniae	Different Species
CPE	DI	21	FF	6	indirect	-948	hospital	234099wF1_CPE0002674_assembly_filtered.fasta	Klebsiella aerogenes	234098wG8_CPE0002637_assembly_filtered.fasta	Klebsiella pneumoniae	Different Species
CPE	DI	21	FH	1	indirect	-593	ward	234099wF1_CPE0002674_assembly_filtered.fasta	Klebsiella aerogenes	234098wD6_CPE0002618_assembly_filtered.fasta	Klebsiella variicola	Different Species				Klebsiella_aerogenes_234099wF1_CPE0002674_assembly_plasmid_AA739	Klebsiella_variicola_234098wD6_CPE0002618_assembly_plasmid_AA739	2
CPE	DI	21	FH	1	indirect	-593	ward	234099wF1_CPE0002674_assembly_filtered.fasta	Klebsiella aerogenes	234098wG7_CPE0002629_assembly_filtered.fasta	Klebsiella variicola	Different Species				Klebsiella_aerogenes_234099wF1_CPE0002674_assembly_plasmid_AA739	Klebsiella_variicola_234098wG7_CPE0002629_assembly_plasmid_AA739	1
CPE	DI	21	FH	2	indirect	-592	hospital	234099wF1_CPE0002674_assembly_filtered.fasta	Klebsiella aerogenes	234098wD6_CPE0002618_assembly_filtered.fasta	Klebsiella variicola	Different Species				Klebsiella_aerogenes_234099wF1_CPE0002674_assembly_plasmid_AA739	Klebsiella_variicola_234098wD6_CPE0002618_assembly_plasmid_AA739	2
CPE	DI	21	FH	2	indirect	-592	hospital	234099wF1_CPE0002674_assembly_filtered.fasta	Klebsiella aerogenes	234098wG7_CPE0002629_assembly_filtered.fasta	Klebsiella variicola	Different Species				Klebsiella_aerogenes_234099wF1_CPE0002674_assembly_plasmid_AA739	Klebsiella_variicola_234098wG7_CPE0002629_assembly_plasmid_AA739	1
CPE	DI	21	FH	3	indirect	-590	hospital	234099wF1_CPE0002674_assembly_filtered.fasta	Klebsiella aerogenes	234098wD6_CPE0002618_assembly_filtered.fasta	Klebsiella variicola	Different Species				Klebsiella_aerogenes_234099wF1_CPE0002674_assembly_plasmid_AA739	Klebsiella_variicola_234098wD6_CPE0002618_assembly_plasmid_AA739	2
CPE	DI	21	FH	3	indirect	-590	hospital	234099wF1_CPE0002674_assembly_filtered.fasta	Klebsiella aerogenes	234098wG7_CPE0002629_assembly_filtered.fasta	Klebsiella variicola	Different Species				Klebsiella_aerogenes_234099wF1_CPE0002674_assembly_plasmid_AA739	Klebsiella_variicola_234098wG7_CPE0002629_assembly_plasmid_AA739	1
CPE	DI	21	FH	17	indirect	-344	hospital	234099wF1_CPE0002674_assembly_filtered.fasta	Klebsiella aerogenes	234098wD6_CPE0002618_assembly_filtered.fasta	Klebsiella variicola	Different Species				Klebsiella_aerogenes_234099wF1_CPE0002674_assembly_plasmid_AA739	Klebsiella_variicola_234098wD6_CPE0002618_assembly_plasmid_AA739	2
CPE	DI	21	FH	17	indirect	-344	hospital	234099wF1_CPE0002674_assembly_filtered.fasta	Klebsiella aerogenes	234098wG7_CPE0002629_assembly_filtered.fasta	Klebsiella variicola	Different Species				Klebsiella_aerogenes_234099wF1_CPE0002674_assembly_plasmid_AA739	Klebsiella_variicola_234098wG7_CPE0002629_assembly_plasmid_AA739	1
CPE	DI	21	FH	18	indirect	-331	hospital	234099wF1_CPE0002674_assembly_filtered.fasta	Klebsiella aerogenes	234098wD6_CPE0002618_assembly_filtered.fasta	Klebsiella variicola	Different Species				Klebsiella_aerogenes_234099wF1_CPE0002674_assembly_plasmid_AA739	Klebsiella_variicola_234098wD6_CPE0002618_assembly_plasmid_AA739	2
CPE	DI	21	FH	18	indirect	-331	hospital	234099wF1_CPE0002674_assembly_filtered.fasta	Klebsiella aerogenes	234098wG7_CPE0002629_assembly_filtered.fasta	Klebsiella variicola	Different Species				Klebsiella_aerogenes_234099wF1_CPE0002674_assembly_plasmid_AA739	Klebsiella_variicola_234098wG7_CPE0002629_assembly_plasmid_AA739	1
CPE	DI	22	DU	1	indirect	-704	building	234099wF1_CPE0002674_assembly_filtered.fasta	Klebsiella aerogenes	234098wB12_CPE0002665_assembly_filtered.fasta	Citrobacter freundii	Different Species
CPE	DI	22	DU	2	indirect	-362	hospital	234099wF1_CPE0002674_assembly_filtered.fasta	Klebsiella aerogenes	234098wB12_CPE0002665_assembly_filtered.fasta	Citrobacter freundii	Different Species
CPE	DI	22	DU	3	indirect	-360	hospital	234099wF1_CPE0002674_assembly_filtered.fasta	Klebsiella aerogenes	234098wB12_CPE0002665_assembly_filtered.fasta	Citrobacter freundii	Different Species
CPE	DI	22	DU	4	indirect	-119	ward	234099wF1_CPE0002674_assembly_filtered.fasta	Klebsiella aerogenes	234098wB12_CPE0002665_assembly_filtered.fasta	Citrobacter freundii	Different Species
CPE	DI	22	DU	5	indirect	-117	hospital	234099wF1_CPE0002674_assembly_filtered.fasta	Klebsiella aerogenes	234098wB12_CPE0002665_assembly_filtered.fasta	Citrobacter freundii	Different Species
CPE	DI	22	DU	6	indirect	-105	ward	234099wF1_CPE0002674_assembly_filtered.fasta	Klebsiella aerogenes	234098wB12_CPE0002665_assembly_filtered.fasta	Citrobacter freundii	Different Species
CPE	DI	22	DU	7	indirect	-103	hospital	234099wF1_CPE0002674_assembly_filtered.fasta	Klebsiella aerogenes	234098wB12_CPE0002665_assembly_filtered.fasta	Citrobacter freundii	Different Species
CPE	DI	22	DU	8	indirect	-15	ward	234099wF1_CPE0002674_assembly_filtered.fasta	Klebsiella aerogenes	234098wB12_CPE0002665_assembly_filtered.fasta	Citrobacter freundii	Different Species
CPE	DI	22	DU	9	indirect	-57	hospital	234099wF1_CPE0002674_assembly_filtered.fasta	Klebsiella aerogenes	234098wB12_CPE0002665_assembly_filtered.fasta	Citrobacter freundii	Different Species
CPE	DI	22	DU	10	indirect	-186	ward	234099wF1_CPE0002674_assembly_filtered.fasta	Klebsiella aerogenes	234098wB12_CPE0002665_assembly_filtered.fasta	Citrobacter freundii	Different Species
CPE	DI	22	DU	11	indirect	-221	ward	234099wF1_CPE0002674_assembly_filtered.fasta	Klebsiella aerogenes	234098wB12_CPE0002665_assembly_filtered.fasta	Citrobacter freundii	Different Species
CPE	DI	22	DW	3	indirect	-916	hospital	234099wF1_CPE0002674_assembly_filtered.fasta	Klebsiella aerogenes	234099wG3_CPE0002696_assembly_filtered.fasta	Enterobacter hormaechei	Different Species				Klebsiella_aerogenes_234099wF1_CPE0002674_assembly_plasmid_AA739	Enterobacter_hormaechei_234099wG3_CPE0002696_assembly_plasmid_AA739	1
CPE	DI	22	DW	6	indirect	-120	ward	234099wF1_CPE0002674_assembly_filtered.fasta	Klebsiella aerogenes	234099wG3_CPE0002696_assembly_filtered.fasta	Enterobacter hormaechei	Different Species				Klebsiella_aerogenes_234099wF1_CPE0002674_assembly_plasmid_AA739	Enterobacter_hormaechei_234099wG3_CPE0002696_assembly_plasmid_AA739	1
CPE	DI	22	DW	7	indirect	-110	hospital	234099wF1_CPE0002674_assembly_filtered.fasta	Klebsiella aerogenes	234099wG3_CPE0002696_assembly_filtered.fasta	Enterobacter hormaechei	Different Species				Klebsiella_aerogenes_234099wF1_CPE0002674_assembly_plasmid_AA739	Enterobacter_hormaechei_234099wG3_CPE0002696_assembly_plasmid_AA739	1
CPE	DI	22	DZ	2	indirect	-170	ward	234099wF1_CPE0002674_assembly_filtered.fasta	Klebsiella aerogenes	234098wF1_CPE0002574_assembly_filtered.fasta	Klebsiella pneumoniae	Different Species
CPE	DI	22	DZ	3	indirect	-165	ward	234099wF1_CPE0002674_assembly_filtered.fasta	Klebsiella aerogenes	234098wF1_CPE0002574_assembly_filtered.fasta	Klebsiella pneumoniae	Different Species
CPE	DI	22	EB	1	indirect	-166	hospital	234099wF1_CPE0002674_assembly_filtered.fasta	Klebsiella aerogenes	234098wH3_CPE0002592_assembly_filtered.fasta	Escherichia coli	Different Species
CPE	DI	22	EB	2	indirect	-160	ward	234099wF1_CPE0002674_assembly_filtered.fasta	Klebsiella aerogenes	234098wH3_CPE0002592_assembly_filtered.fasta	Escherichia coli	Different Species
CPE	DI	22	EB	3	indirect	-156	hospital	234099wF1_CPE0002674_assembly_filtered.fasta	Klebsiella aerogenes	234098wH3_CPE0002592_assembly_filtered.fasta	Escherichia coli	Different Species
CPE	DI	22	EF	1	indirect	-120	hospital	234099wF1_CPE0002674_assembly_filtered.fasta	Klebsiella aerogenes	234099wF3_CPE0002694_assembly_filtered.fasta	Klebsiella aerogenes	Same Species
CPE	DI	22	EG	2	indirect	-943	hospital	234099wF1_CPE0002674_assembly_filtered.fasta	Klebsiella aerogenes	234098wB9_CPE0002641_assembly_filtered.fasta	Enterobacter hormaechei	Different Species				Klebsiella_aerogenes_234099wF1_CPE0002674_assembly_plasmid_AA739	Enterobacter_hormaechei_234098wB9_CPE0002641_assembly_plasmid_AA739	2
CPE	DI	22	EG	19	indirect	-160	ward	234099wF1_CPE0002674_assembly_filtered.fasta	Klebsiella aerogenes	234098wB9_CPE0002641_assembly_filtered.fasta	Enterobacter hormaechei	Different Species				Klebsiella_aerogenes_234099wF1_CPE0002674_assembly_plasmid_AA739	Enterobacter_hormaechei_234098wB9_CPE0002641_assembly_plasmid_AA739	2
CPE	DI	22	EH	1	indirect	-208	hospital	234099wF1_CPE0002674_assembly_filtered.fasta	Klebsiella aerogenes	234099wC1_CPE0002671_assembly_filtered.fasta	Citrobacter freundii	Different Species
CPE	DI	22	EH	2	indirect	-203	hospital	234099wF1_CPE0002674_assembly_filtered.fasta	Klebsiella aerogenes	234099wC1_CPE0002671_assembly_filtered.fasta	Citrobacter freundii	Different Species
CPE	DI	22	EH	3	indirect	-105	hospital	234099wF1_CPE0002674_assembly_filtered.fasta	Klebsiella aerogenes	234099wC1_CPE0002671_assembly_filtered.fasta	Citrobacter freundii	Different Species
CPE	DI	22	EK	8	indirect	-164	hospital	234099wF1_CPE0002674_assembly_filtered.fasta	Klebsiella aerogenes	234098wE1_CPE0002573_assembly_filtered.fasta	Escherichia coli	Different Species
CPE	DI	22	EM	6	indirect	-76	hospital	234099wF1_CPE0002674_assembly_filtered.fasta	Klebsiella aerogenes	234098wC5_CPE0002606_assembly_filtered.fasta	Klebsiella pneumoniae	Different Species
CPE	DI	22	EN	4	indirect	-613	hospital	234099wF1_CPE0002674_assembly_filtered.fasta	Klebsiella aerogenes	234099wB4_CPE0002700_assembly_filtered.fasta	Klebsiella pneumoniae	Different Species
CPE	DI	22	EN	5	indirect	-609	ward	234099wF1_CPE0002674_assembly_filtered.fasta	Klebsiella aerogenes	234099wB4_CPE0002700_assembly_filtered.fasta	Klebsiella pneumoniae	Different Species
CPE	DI	22	EN	6	indirect	-607	hospital	234099wF1_CPE0002674_assembly_filtered.fasta	Klebsiella aerogenes	234099wB4_CPE0002700_assembly_filtered.fasta	Klebsiella pneumoniae	Different Species
CPE	DI	22	EN	7	indirect	-599	hospital	234099wF1_CPE0002674_assembly_filtered.fasta	Klebsiella aerogenes	234099wB4_CPE0002700_assembly_filtered.fasta	Klebsiella pneumoniae	Different Species
CPE	DI	22	EN	8	indirect	-581	hospital	234099wF1_CPE0002674_assembly_filtered.fasta	Klebsiella aerogenes	234099wB4_CPE0002700_assembly_filtered.fasta	Klebsiella pneumoniae	Different Species
CPE	DI	22	EN	9	indirect	-571	hospital	234099wF1_CPE0002674_assembly_filtered.fasta	Klebsiella aerogenes	234099wB4_CPE0002700_assembly_filtered.fasta	Klebsiella pneumoniae	Different Species
CPE	DI	22	EN	10	indirect	-557	hospital	234099wF1_CPE0002674_assembly_filtered.fasta	Klebsiella aerogenes	234099wB4_CPE0002700_assembly_filtered.fasta	Klebsiella pneumoniae	Different Species
CPE	DI	22	EN	11	indirect	-552	hospital	234099wF1_CPE0002674_assembly_filtered.fasta	Klebsiella aerogenes	234099wB4_CPE0002700_assembly_filtered.fasta	Klebsiella pneumoniae	Different Species
CPE	DI	22	EN	16	indirect	-466	hospital	234099wF1_CPE0002674_assembly_filtered.fasta	Klebsiella aerogenes	234099wB4_CPE0002700_assembly_filtered.fasta	Klebsiella pneumoniae	Different Species
CPE	DI	22	EN	17	indirect	-458	hospital	234099wF1_CPE0002674_assembly_filtered.fasta	Klebsiella aerogenes	234099wB4_CPE0002700_assembly_filtered.fasta	Klebsiella pneumoniae	Different Species
CPE	DI	22	EN	19	indirect	-330	hospital	234099wF1_CPE0002674_assembly_filtered.fasta	Klebsiella aerogenes	234099wB4_CPE0002700_assembly_filtered.fasta	Klebsiella pneumoniae	Different Species
CPE	DI	22	EN	20	indirect	-288	hospital	234099wF1_CPE0002674_assembly_filtered.fasta	Klebsiella aerogenes	234099wB4_CPE0002700_assembly_filtered.fasta	Klebsiella pneumoniae	Different Species
CPE	DI	22	EN	21	indirect	-286	ward	234099wF1_CPE0002674_assembly_filtered.fasta	Klebsiella aerogenes	234099wB4_CPE0002700_assembly_filtered.fasta	Klebsiella pneumoniae	Different Species
CPE	DI	22	EN	22	indirect	-278	hospital	234099wF1_CPE0002674_assembly_filtered.fasta	Klebsiella aerogenes	234099wB4_CPE0002700_assembly_filtered.fasta	Klebsiella pneumoniae	Different Species
CPE	DI	22	EN	23	indirect	-274	hospital	234099wF1_CPE0002674_assembly_filtered.fasta	Klebsiella aerogenes	234099wB4_CPE0002700_assembly_filtered.fasta	Klebsiella pneumoniae	Different Species
CPE	DI	22	EN	24	indirect	-265	hospital	234099wF1_CPE0002674_assembly_filtered.fasta	Klebsiella aerogenes	234099wB4_CPE0002700_assembly_filtered.fasta	Klebsiella pneumoniae	Different Species
CPE	DI	22	EN	25	indirect	-257	hospital	234099wF1_CPE0002674_assembly_filtered.fasta	Klebsiella aerogenes	234099wB4_CPE0002700_assembly_filtered.fasta	Klebsiella pneumoniae	Different Species
CPE	DI	22	EN	26	indirect	-250	hospital	234099wF1_CPE0002674_assembly_filtered.fasta	Klebsiella aerogenes	234099wB4_CPE0002700_assembly_filtered.fasta	Klebsiella pneumoniae	Different Species
CPE	DI	22	EN	27	indirect	-243	hospital	234099wF1_CPE0002674_assembly_filtered.fasta	Klebsiella aerogenes	234099wB4_CPE0002700_assembly_filtered.fasta	Klebsiella pneumoniae	Different Species
CPE	DI	22	EN	28	indirect	-236	hospital	234099wF1_CPE0002674_assembly_filtered.fasta	Klebsiella aerogenes	234099wB4_CPE0002700_assembly_filtered.fasta	Klebsiella pneumoniae	Different Species
CPE	DI	22	EN	29	indirect	-225	hospital	234099wF1_CPE0002674_assembly_filtered.fasta	Klebsiella aerogenes	234099wB4_CPE0002700_assembly_filtered.fasta	Klebsiella pneumoniae	Different Species
CPE	DI	22	EN	31	indirect	-200	hospital	234099wF1_CPE0002674_assembly_filtered.fasta	Klebsiella aerogenes	234099wB4_CPE0002700_assembly_filtered.fasta	Klebsiella pneumoniae	Different Species
CPE	DI	22	EN	32	indirect	-186	hospital	234099wF1_CPE0002674_assembly_filtered.fasta	Klebsiella aerogenes	234099wB4_CPE0002700_assembly_filtered.fasta	Klebsiella pneumoniae	Different Species
CPE	DI	22	EN	33	indirect	-168	hospital	234099wF1_CPE0002674_assembly_filtered.fasta	Klebsiella aerogenes	234099wB4_CPE0002700_assembly_filtered.fasta	Klebsiella pneumoniae	Different Species
