## Supplementary Tables for "WGS-Enabled Surveillance Improves Detection Of Transmission Events Within A Large Tertiary Care Hospital Trust In London" (part 24 of 44)

### Sheet: T1. Contact-Genome Pairs (continued)
ichnt_collection	patient_1	patient_1_movement_id	patient_2	patient_2_movement_id	contact	duration	contact_level	genome_patient_1	species_patient_1	genome_patient_2	species_patient_2	species_match	snp_distance	transformer_cosine_similarity	accessory_jaccard_distance	plasmid_1	plasmid_2	pling_distance
CPE	DI	22	EN	34	indirect	-162	hospital	234099wF1_CPE0002674_assembly_filtered.fasta	Klebsiella aerogenes	234099wB4_CPE0002700_assembly_filtered.fasta	Klebsiella pneumoniae	Different Species
CPE	DI	22	EN	35	indirect	-154	hospital	234099wF1_CPE0002674_assembly_filtered.fasta	Klebsiella aerogenes	234099wB4_CPE0002700_assembly_filtered.fasta	Klebsiella pneumoniae	Different Species
CPE	DI	22	EN	36	indirect	-151	ward	234099wF1_CPE0002674_assembly_filtered.fasta	Klebsiella aerogenes	234099wB4_CPE0002700_assembly_filtered.fasta	Klebsiella pneumoniae	Different Species
CPE	DI	22	EN	37	indirect	-147	hospital	234099wF1_CPE0002674_assembly_filtered.fasta	Klebsiella aerogenes	234099wB4_CPE0002700_assembly_filtered.fasta	Klebsiella pneumoniae	Different Species
CPE	DI	22	EN	38	indirect	-140	hospital	234099wF1_CPE0002674_assembly_filtered.fasta	Klebsiella aerogenes	234099wB4_CPE0002700_assembly_filtered.fasta	Klebsiella pneumoniae	Different Species
CPE	DI	22	EN	39	indirect	-131	hospital	234099wF1_CPE0002674_assembly_filtered.fasta	Klebsiella aerogenes	234099wB4_CPE0002700_assembly_filtered.fasta	Klebsiella pneumoniae	Different Species
CPE	DI	22	EN	40	indirect	-130	hospital	234099wF1_CPE0002674_assembly_filtered.fasta	Klebsiella aerogenes	234099wB4_CPE0002700_assembly_filtered.fasta	Klebsiella pneumoniae	Different Species
CPE	DI	22	EN	41	indirect	-129	hospital	234099wF1_CPE0002674_assembly_filtered.fasta	Klebsiella aerogenes	234099wB4_CPE0002700_assembly_filtered.fasta	Klebsiella pneumoniae	Different Species
CPE	DI	22	EN	42	indirect	-119	hospital	234099wF1_CPE0002674_assembly_filtered.fasta	Klebsiella aerogenes	234099wB4_CPE0002700_assembly_filtered.fasta	Klebsiella pneumoniae	Different Species
CPE	DI	22	EN	43	indirect	-116	hospital	234099wF1_CPE0002674_assembly_filtered.fasta	Klebsiella aerogenes	234099wB4_CPE0002700_assembly_filtered.fasta	Klebsiella pneumoniae	Different Species
CPE	DI	22	EN	44	indirect	-109	hospital	234099wF1_CPE0002674_assembly_filtered.fasta	Klebsiella aerogenes	234099wB4_CPE0002700_assembly_filtered.fasta	Klebsiella pneumoniae	Different Species
CPE	DI	22	EN	45	indirect	-106	hospital	234099wF1_CPE0002674_assembly_filtered.fasta	Klebsiella aerogenes	234099wB4_CPE0002700_assembly_filtered.fasta	Klebsiella pneumoniae	Different Species
CPE	DI	22	EN	46	indirect	-105	hospital	234099wF1_CPE0002674_assembly_filtered.fasta	Klebsiella aerogenes	234099wB4_CPE0002700_assembly_filtered.fasta	Klebsiella pneumoniae	Different Species
CPE	DI	22	EN	47	indirect	-105	hospital	234099wF1_CPE0002674_assembly_filtered.fasta	Klebsiella aerogenes	234099wB4_CPE0002700_assembly_filtered.fasta	Klebsiella pneumoniae	Different Species
CPE	DI	22	EN	48	indirect	-104	hospital	234099wF1_CPE0002674_assembly_filtered.fasta	Klebsiella aerogenes	234099wB4_CPE0002700_assembly_filtered.fasta	Klebsiella pneumoniae	Different Species
CPE	DI	22	EN	49	indirect	-104	hospital	234099wF1_CPE0002674_assembly_filtered.fasta	Klebsiella aerogenes	234099wB4_CPE0002700_assembly_filtered.fasta	Klebsiella pneumoniae	Different Species
CPE	DI	22	EN	50	indirect	-103	hospital	234099wF1_CPE0002674_assembly_filtered.fasta	Klebsiella aerogenes	234099wB4_CPE0002700_assembly_filtered.fasta	Klebsiella pneumoniae	Different Species
CPE	DI	22	EN	51	indirect	-103	hospital	234099wF1_CPE0002674_assembly_filtered.fasta	Klebsiella aerogenes	234099wB4_CPE0002700_assembly_filtered.fasta	Klebsiella pneumoniae	Different Species
CPE	DI	22	EN	52	indirect	-99	hospital	234099wF1_CPE0002674_assembly_filtered.fasta	Klebsiella aerogenes	234099wB4_CPE0002700_assembly_filtered.fasta	Klebsiella pneumoniae	Different Species
CPE	DI	22	EN	53	indirect	-96	hospital	234099wF1_CPE0002674_assembly_filtered.fasta	Klebsiella aerogenes	234099wB4_CPE0002700_assembly_filtered.fasta	Klebsiella pneumoniae	Different Species
CPE	DI	22	EN	54	indirect	-95	hospital	234099wF1_CPE0002674_assembly_filtered.fasta	Klebsiella aerogenes	234099wB4_CPE0002700_assembly_filtered.fasta	Klebsiella pneumoniae	Different Species
CPE	DI	22	EN	55	indirect	-92	hospital	234099wF1_CPE0002674_assembly_filtered.fasta	Klebsiella aerogenes	234099wB4_CPE0002700_assembly_filtered.fasta	Klebsiella pneumoniae	Different Species
CPE	DI	22	EN	56	indirect	-89	hospital	234099wF1_CPE0002674_assembly_filtered.fasta	Klebsiella aerogenes	234099wB4_CPE0002700_assembly_filtered.fasta	Klebsiella pneumoniae	Different Species
CPE	DI	22	EN	57	indirect	-85	hospital	234099wF1_CPE0002674_assembly_filtered.fasta	Klebsiella aerogenes	234099wB4_CPE0002700_assembly_filtered.fasta	Klebsiella pneumoniae	Different Species
CPE	DI	22	EN	58	indirect	-82	hospital	234099wF1_CPE0002674_assembly_filtered.fasta	Klebsiella aerogenes	234099wB4_CPE0002700_assembly_filtered.fasta	Klebsiella pneumoniae	Different Species
CPE	DI	22	EN	59	indirect	-64	hospital	234099wF1_CPE0002674_assembly_filtered.fasta	Klebsiella aerogenes	234099wB4_CPE0002700_assembly_filtered.fasta	Klebsiella pneumoniae	Different Species
CPE	DI	22	EN	60	indirect	-61	hospital	234099wF1_CPE0002674_assembly_filtered.fasta	Klebsiella aerogenes	234099wB4_CPE0002700_assembly_filtered.fasta	Klebsiella pneumoniae	Different Species
CPE	DI	22	EN	61	indirect	-35	hospital	234099wF1_CPE0002674_assembly_filtered.fasta	Klebsiella aerogenes	234099wB4_CPE0002700_assembly_filtered.fasta	Klebsiella pneumoniae	Different Species
CPE	DI	22	EN	62	indirect	-32	hospital	234099wF1_CPE0002674_assembly_filtered.fasta	Klebsiella aerogenes	234099wB4_CPE0002700_assembly_filtered.fasta	Klebsiella pneumoniae	Different Species
CPE	DI	22	EN	63	indirect	-14	hospital	234099wF1_CPE0002674_assembly_filtered.fasta	Klebsiella aerogenes	234099wB4_CPE0002700_assembly_filtered.fasta	Klebsiella pneumoniae	Different Species
CPE	DI	22	EN	64	indirect	-11	hospital	234099wF1_CPE0002674_assembly_filtered.fasta	Klebsiella aerogenes	234099wB4_CPE0002700_assembly_filtered.fasta	Klebsiella pneumoniae	Different Species
CPE	DI	22	EN	65	direct	1	hospital	234099wF1_CPE0002674_assembly_filtered.fasta	Klebsiella aerogenes	234099wB4_CPE0002700_assembly_filtered.fasta	Klebsiella pneumoniae	Different Species
CPE	DI	22	EN	66	indirect	-3	hospital	234099wF1_CPE0002674_assembly_filtered.fasta	Klebsiella aerogenes	234099wB4_CPE0002700_assembly_filtered.fasta	Klebsiella pneumoniae	Different Species
CPE	DI	22	EN	67	indirect	-4	hospital	234099wF1_CPE0002674_assembly_filtered.fasta	Klebsiella aerogenes	234099wB4_CPE0002700_assembly_filtered.fasta	Klebsiella pneumoniae	Different Species
CPE	DI	22	EN	68	indirect	-8	hospital	234099wF1_CPE0002674_assembly_filtered.fasta	Klebsiella aerogenes	234099wB4_CPE0002700_assembly_filtered.fasta	Klebsiella pneumoniae	Different Species
CPE	DI	22	EN	69	indirect	-9	hospital	234099wF1_CPE0002674_assembly_filtered.fasta	Klebsiella aerogenes	234099wB4_CPE0002700_assembly_filtered.fasta	Klebsiella pneumoniae	Different Species
CPE	DI	22	EN	70	indirect	-16	hospital	234099wF1_CPE0002674_assembly_filtered.fasta	Klebsiella aerogenes	234099wB4_CPE0002700_assembly_filtered.fasta	Klebsiella pneumoniae	Different Species
CPE	DI	22	EN	71	indirect	-18	hospital	234099wF1_CPE0002674_assembly_filtered.fasta	Klebsiella aerogenes	234099wB4_CPE0002700_assembly_filtered.fasta	Klebsiella pneumoniae	Different Species
CPE	DI	22	EN	72	indirect	-21	hospital	234099wF1_CPE0002674_assembly_filtered.fasta	Klebsiella aerogenes	234099wB4_CPE0002700_assembly_filtered.fasta	Klebsiella pneumoniae	Different Species
CPE	DI	22	EN	73	indirect	-78	hospital	234099wF1_CPE0002674_assembly_filtered.fasta	Klebsiella aerogenes	234099wB4_CPE0002700_assembly_filtered.fasta	Klebsiella pneumoniae	Different Species
CPE	DI	22	EO	1	indirect	-167	ward	234099wF1_CPE0002674_assembly_filtered.fasta	Klebsiella aerogenes	234098wD5_CPE0002607_assembly_filtered.fasta	Klebsiella pneumoniae	Different Species
CPE	DI	22	EO	1	indirect	-167	ward	234099wF1_CPE0002674_assembly_filtered.fasta	Klebsiella aerogenes	234098wA6_CPE0002615_assembly_filtered.fasta	Klebsiella pneumoniae	Different Species
CPE	DI	22	EO	2	indirect	-166	hospital	234099wF1_CPE0002674_assembly_filtered.fasta	Klebsiella aerogenes	234098wD5_CPE0002607_assembly_filtered.fasta	Klebsiella pneumoniae	Different Species
CPE	DI	22	EO	2	indirect	-166	hospital	234099wF1_CPE0002674_assembly_filtered.fasta	Klebsiella aerogenes	234098wA6_CPE0002615_assembly_filtered.fasta	Klebsiella pneumoniae	Different Species
CPE	DI	22	EO	3	indirect	-157	hospital	234099wF1_CPE0002674_assembly_filtered.fasta	Klebsiella aerogenes	234098wD5_CPE0002607_assembly_filtered.fasta	Klebsiella pneumoniae	Different Species
CPE	DI	22	EO	3	indirect	-157	hospital	234099wF1_CPE0002674_assembly_filtered.fasta	Klebsiella aerogenes	234098wA6_CPE0002615_assembly_filtered.fasta	Klebsiella pneumoniae	Different Species
CPE	DI	22	EP	1	indirect	-122	ward	234099wF1_CPE0002674_assembly_filtered.fasta	Klebsiella aerogenes	234098wE10_CPE0002652_assembly_filtered.fasta	Escherichia coli	Different Species
CPE	DI	22	EP	2	indirect	-119	hospital	234099wF1_CPE0002674_assembly_filtered.fasta	Klebsiella aerogenes	234098wE10_CPE0002652_assembly_filtered.fasta	Escherichia coli	Different Species
CPE	DI	22	ES	1	indirect	-168	hospital	234099wF1_CPE0002674_assembly_filtered.fasta	Klebsiella aerogenes	234098wB10_CPE0002649_assembly_filtered.fasta	Klebsiella pneumoniae	Different Species
CPE	DI	22	ES	2	indirect	-154	hospital	234099wF1_CPE0002674_assembly_filtered.fasta	Klebsiella aerogenes	234098wB10_CPE0002649_assembly_filtered.fasta	Klebsiella pneumoniae	Different Species
CPE	DI	22	ES	3	indirect	-126	ward	234099wF1_CPE0002674_assembly_filtered.fasta	Klebsiella aerogenes	234098wB10_CPE0002649_assembly_filtered.fasta	Klebsiella pneumoniae	Different Species
CPE	DI	22	ES	4	indirect	-77	hospital	234099wF1_CPE0002674_assembly_filtered.fasta	Klebsiella aerogenes	234098wB10_CPE0002649_assembly_filtered.fasta	Klebsiella pneumoniae	Different Species
CPE	DI	22	ES	5	indirect	-75	hospital	234099wF1_CPE0002674_assembly_filtered.fasta	Klebsiella aerogenes	234098wB10_CPE0002649_assembly_filtered.fasta	Klebsiella pneumoniae	Different Species
CPE	DI	22	ES	6	indirect	-60	ward	234099wF1_CPE0002674_assembly_filtered.fasta	Klebsiella aerogenes	234098wB10_CPE0002649_assembly_filtered.fasta	Klebsiella pneumoniae	Different Species
CPE	DI	22	ES	7	indirect	-63	ward	234099wF1_CPE0002674_assembly_filtered.fasta	Klebsiella aerogenes	234098wB10_CPE0002649_assembly_filtered.fasta	Klebsiella pneumoniae	Different Species
CPE	DI	22	ES	8	indirect	-65	hospital	234099wF1_CPE0002674_assembly_filtered.fasta	Klebsiella aerogenes	234098wB10_CPE0002649_assembly_filtered.fasta	Klebsiella pneumoniae	Different Species
CPE	DI	22	ET	1	indirect	-859	hospital	234099wF1_CPE0002674_assembly_filtered.fasta	Klebsiella aerogenes	234098wH9_CPE0002647_assembly_filtered_reseq.fasta	Escherichia coli	Different Species
CPE	DI	22	ET	2	indirect	-126	ward	234099wF1_CPE0002674_assembly_filtered.fasta	Klebsiella aerogenes	234098wH9_CPE0002647_assembly_filtered_reseq.fasta	Escherichia coli	Different Species
CPE	DI	22	ET	3	indirect	-57	ward	234099wF1_CPE0002674_assembly_filtered.fasta	Klebsiella aerogenes	234098wH9_CPE0002647_assembly_filtered_reseq.fasta	Escherichia coli	Different Species
CPE	DI	22	ET	4	indirect	-208	hospital	234099wF1_CPE0002674_assembly_filtered.fasta	Klebsiella aerogenes	234098wH9_CPE0002647_assembly_filtered_reseq.fasta	Escherichia coli	Different Species
CPE	DI	22	EV	1	indirect	-163	hospital	234099wF1_CPE0002674_assembly_filtered.fasta	Klebsiella aerogenes	234098wE8_CPE0002635_assembly_filtered.fasta	Klebsiella pneumoniae	Different Species
CPE	DI	22	EV	2	indirect	-156	hospital	234099wF1_CPE0002674_assembly_filtered.fasta	Klebsiella aerogenes	234098wE8_CPE0002635_assembly_filtered.fasta	Klebsiella pneumoniae	Different Species
CPE	DI	22	EV	3	indirect	-153	ward	234099wF1_CPE0002674_assembly_filtered.fasta	Klebsiella aerogenes	234098wE8_CPE0002635_assembly_filtered.fasta	Klebsiella pneumoniae	Different Species
CPE	DI	22	EY	5	indirect	-216	ward	234099wF1_CPE0002674_assembly_filtered.fasta	Klebsiella aerogenes	234098wG4_CPE0002599_assembly_filtered.fasta	Citrobacter freundii	Different Species
CPE	DI	22	EY	6	indirect	-214	hospital	234099wF1_CPE0002674_assembly_filtered.fasta	Klebsiella aerogenes	234098wG4_CPE0002599_assembly_filtered.fasta	Citrobacter freundii	Different Species
CPE	DI	22	EZ	1	indirect	-864	ward	234099wF1_CPE0002674_assembly_filtered.fasta	Klebsiella aerogenes	234098wD1_CPE0002572_assembly_filtered.fasta	Klebsiella pneumoniae	Different Species
CPE	DI	22	EZ	3	indirect	-166	hospital	234099wF1_CPE0002674_assembly_filtered.fasta	Klebsiella aerogenes	234098wD1_CPE0002572_assembly_filtered.fasta	Klebsiella pneumoniae	Different Species
CPE	DI	22	FC	1	indirect	-170	ward	234099wF1_CPE0002674_assembly_filtered.fasta	Klebsiella aerogenes	234098wE7_CPE0002627_assembly_filtered_reseq.fasta	Klebsiella aerogenes	Same Species
CPE	DI	22	FC	2	indirect	-168	hospital	234099wF1_CPE0002674_assembly_filtered.fasta	Klebsiella aerogenes	234098wE7_CPE0002627_assembly_filtered_reseq.fasta	Klebsiella aerogenes	Same Species
CPE	DI	22	FC	3	indirect	-158	hospital	234099wF1_CPE0002674_assembly_filtered.fasta	Klebsiella aerogenes	234098wE7_CPE0002627_assembly_filtered_reseq.fasta	Klebsiella aerogenes	Same Species
CPE	DI	22	FD	1	indirect	-180	hospital	234099wF1_CPE0002674_assembly_filtered.fasta	Klebsiella aerogenes	234098wG10_CPE0002654_assembly_filtered.fasta	Enterobacter roggenkampii	Different Species
CPE	DI	22	FD	2	indirect	-169	hospital	234099wF1_CPE0002674_assembly_filtered.fasta	Klebsiella aerogenes	234098wG10_CPE0002654_assembly_filtered.fasta	Enterobacter roggenkampii	Different Species
CPE	DI	22	FD	3	indirect	-95	hospital	234099wF1_CPE0002674_assembly_filtered.fasta	Klebsiella aerogenes	234098wG10_CPE0002654_assembly_filtered.fasta	Enterobacter roggenkampii	Different Species
CPE	DI	22	FE	2	indirect	-98	hospital	234099wF1_CPE0002674_assembly_filtered.fasta	Klebsiella aerogenes	234099wF2_CPE0002684_assembly_filtered.fasta	Citrobacter freundii	Different Species
CPE	DI	22	FE	3	indirect	-97	hospital	234099wF1_CPE0002674_assembly_filtered.fasta	Klebsiella aerogenes	234099wF2_CPE0002684_assembly_filtered.fasta	Citrobacter freundii	Different Species
CPE	DI	22	FE	4	indirect	-95	hospital	234099wF1_CPE0002674_assembly_filtered.fasta	Klebsiella aerogenes	234099wF2_CPE0002684_assembly_filtered.fasta	Citrobacter freundii	Different Species
CPE	DI	22	FF	4	indirect	-998	hospital	234099wF1_CPE0002674_assembly_filtered.fasta	Klebsiella aerogenes	234098wG8_CPE0002637_assembly_filtered.fasta	Klebsiella pneumoniae	Different Species
CPE	DI	22	FF	5	indirect	-988	hospital	234099wF1_CPE0002674_assembly_filtered.fasta	Klebsiella aerogenes	234098wG8_CPE0002637_assembly_filtered.fasta	Klebsiella pneumoniae	Different Species
CPE	DI	22	FF	6	indirect	-951	hospital	234099wF1_CPE0002674_assembly_filtered.fasta	Klebsiella aerogenes	234098wG8_CPE0002637_assembly_filtered.fasta	Klebsiella pneumoniae	Different Species
CPE	DI	22	FH	1	indirect	-596	ward	234099wF1_CPE0002674_assembly_filtered.fasta	Klebsiella aerogenes	234098wD6_CPE0002618_assembly_filtered.fasta	Klebsiella variicola	Different Species				Klebsiella_aerogenes_234099wF1_CPE0002674_assembly_plasmid_AA739	Klebsiella_variicola_234098wD6_CPE0002618_assembly_plasmid_AA739	2
CPE	DI	22	FH	1	indirect	-596	ward	234099wF1_CPE0002674_assembly_filtered.fasta	Klebsiella aerogenes	234098wG7_CPE0002629_assembly_filtered.fasta	Klebsiella variicola	Different Species				Klebsiella_aerogenes_234099wF1_CPE0002674_assembly_plasmid_AA739	Klebsiella_variicola_234098wG7_CPE0002629_assembly_plasmid_AA739	1
CPE	DI	22	FH	2	indirect	-595	hospital	234099wF1_CPE0002674_assembly_filtered.fasta	Klebsiella aerogenes	234098wD6_CPE0002618_assembly_filtered.fasta	Klebsiella variicola	Different Species				Klebsiella_aerogenes_234099wF1_CPE0002674_assembly_plasmid_AA739	Klebsiella_variicola_234098wD6_CPE0002618_assembly_plasmid_AA739	2
CPE	DI	22	FH	2	indirect	-595	hospital	234099wF1_CPE0002674_assembly_filtered.fasta	Klebsiella aerogenes	234098wG7_CPE0002629_assembly_filtered.fasta	Klebsiella variicola	Different Species				Klebsiella_aerogenes_234099wF1_CPE0002674_assembly_plasmid_AA739	Klebsiella_variicola_234098wG7_CPE0002629_assembly_plasmid_AA739	1
CPE	DI	22	FH	3	indirect	-593	hospital	234099wF1_CPE0002674_assembly_filtered.fasta	Klebsiella aerogenes	234098wD6_CPE0002618_assembly_filtered.fasta	Klebsiella variicola	Different Species				Klebsiella_aerogenes_234099wF1_CPE0002674_assembly_plasmid_AA739	Klebsiella_variicola_234098wD6_CPE0002618_assembly_plasmid_AA739	2
CPE	DI	22	FH	3	indirect	-593	hospital	234099wF1_CPE0002674_assembly_filtered.fasta	Klebsiella aerogenes	234098wG7_CPE0002629_assembly_filtered.fasta	Klebsiella variicola	Different Species				Klebsiella_aerogenes_234099wF1_CPE0002674_assembly_plasmid_AA739	Klebsiella_variicola_234098wG7_CPE0002629_assembly_plasmid_AA739	1
CPE	DI	22	FH	17	indirect	-347	hospital	234099wF1_CPE0002674_assembly_filtered.fasta	Klebsiella aerogenes	234098wD6_CPE0002618_assembly_filtered.fasta	Klebsiella variicola	Different Species				Klebsiella_aerogenes_234099wF1_CPE0002674_assembly_plasmid_AA739	Klebsiella_variicola_234098wD6_CPE0002618_assembly_plasmid_AA739	2
CPE	DI	22	FH	17	indirect	-347	hospital	234099wF1_CPE0002674_assembly_filtered.fasta	Klebsiella aerogenes	234098wG7_CPE0002629_assembly_filtered.fasta	Klebsiella variicola	Different Species				Klebsiella_aerogenes_234099wF1_CPE0002674_assembly_plasmid_AA739	Klebsiella_variicola_234098wG7_CPE0002629_assembly_plasmid_AA739	1
CPE	DI	22	FH	18	indirect	-334	hospital	234099wF1_CPE0002674_assembly_filtered.fasta	Klebsiella aerogenes	234098wD6_CPE0002618_assembly_filtered.fasta	Klebsiella variicola	Different Species				Klebsiella_aerogenes_234099wF1_CPE0002674_assembly_plasmid_AA739	Klebsiella_variicola_234098wD6_CPE0002618_assembly_plasmid_AA739	2
CPE	DI	22	FH	18	indirect	-334	hospital	234099wF1_CPE0002674_assembly_filtered.fasta	Klebsiella aerogenes	234098wG7_CPE0002629_assembly_filtered.fasta	Klebsiella variicola	Different Species				Klebsiella_aerogenes_234099wF1_CPE0002674_assembly_plasmid_AA739	Klebsiella_variicola_234098wG7_CPE0002629_assembly_plasmid_AA739	1
CPE	DI	23	DU	1	indirect	-705	hospital	234099wF1_CPE0002674_assembly_filtered.fasta	Klebsiella aerogenes	234098wB12_CPE0002665_assembly_filtered.fasta	Citrobacter freundii	Different Species
CPE	DI	23	DU	2	indirect	-363	hospital	234099wF1_CPE0002674_assembly_filtered.fasta	Klebsiella aerogenes	234098wB12_CPE0002665_assembly_filtered.fasta	Citrobacter freundii	Different Species
CPE	DI	23	DU	3	indirect	-361	hospital	234099wF1_CPE0002674_assembly_filtered.fasta	Klebsiella aerogenes	234098wB12_CPE0002665_assembly_filtered.fasta	Citrobacter freundii	Different Species
CPE	DI	23	DU	4	indirect	-120	hospital	234099wF1_CPE0002674_assembly_filtered.fasta	Klebsiella aerogenes	234098wB12_CPE0002665_assembly_filtered.fasta	Citrobacter freundii	Different Species
CPE	DI	23	DU	5	indirect	-118	hospital	234099wF1_CPE0002674_assembly_filtered.fasta	Klebsiella aerogenes	234098wB12_CPE0002665_assembly_filtered.fasta	Citrobacter freundii	Different Species
CPE	DI	23	DU	6	indirect	-106	hospital	234099wF1_CPE0002674_assembly_filtered.fasta	Klebsiella aerogenes	234098wB12_CPE0002665_assembly_filtered.fasta	Citrobacter freundii	Different Species
CPE	DI	23	DU	7	indirect	-104	hospital	234099wF1_CPE0002674_assembly_filtered.fasta	Klebsiella aerogenes	234098wB12_CPE0002665_assembly_filtered.fasta	Citrobacter freundii	Different Species
CPE	DI	23	DU	8	indirect	-1	hospital	234099wF1_CPE0002674_assembly_filtered.fasta	Klebsiella aerogenes	234098wB12_CPE0002665_assembly_filtered.fasta	Citrobacter freundii	Different Species
CPE	DI	23	DU	9	indirect	-43	hospital	234099wF1_CPE0002674_assembly_filtered.fasta	Klebsiella aerogenes	234098wB12_CPE0002665_assembly_filtered.fasta	Citrobacter freundii	Different Species
CPE	DI	23	DU	10	indirect	-172	hospital	234099wF1_CPE0002674_assembly_filtered.fasta	Klebsiella aerogenes	234098wB12_CPE0002665_assembly_filtered.fasta	Citrobacter freundii	Different Species
CPE	DI	23	DU	11	indirect	-207	hospital	234099wF1_CPE0002674_assembly_filtered.fasta	Klebsiella aerogenes	234098wB12_CPE0002665_assembly_filtered.fasta	Citrobacter freundii	Different Species
CPE	DI	23	DW	3	indirect	-917	hospital	234099wF1_CPE0002674_assembly_filtered.fasta	Klebsiella aerogenes	234099wG3_CPE0002696_assembly_filtered.fasta	Enterobacter hormaechei	Different Species				Klebsiella_aerogenes_234099wF1_CPE0002674_assembly_plasmid_AA739	Enterobacter_hormaechei_234099wG3_CPE0002696_assembly_plasmid_AA739	1
CPE	DI	23	DW	6	indirect	-121	hospital	234099wF1_CPE0002674_assembly_filtered.fasta	Klebsiella aerogenes	234099wG3_CPE0002696_assembly_filtered.fasta	Enterobacter hormaechei	Different Species				Klebsiella_aerogenes_234099wF1_CPE0002674_assembly_plasmid_AA739	Enterobacter_hormaechei_234099wG3_CPE0002696_assembly_plasmid_AA739	1
CPE	DI	23	DW	7	indirect	-111	hospital	234099wF1_CPE0002674_assembly_filtered.fasta	Klebsiella aerogenes	234099wG3_CPE0002696_assembly_filtered.fasta	Enterobacter hormaechei	Different Species				Klebsiella_aerogenes_234099wF1_CPE0002674_assembly_plasmid_AA739	Enterobacter_hormaechei_234099wG3_CPE0002696_assembly_plasmid_AA739	1
CPE	DI	23	DZ	2	indirect	-171	hospital	234099wF1_CPE0002674_assembly_filtered.fasta	Klebsiella aerogenes	234098wF1_CPE0002574_assembly_filtered.fasta	Klebsiella pneumoniae	Different Species
CPE	DI	23	DZ	3	indirect	-166	hospital	234099wF1_CPE0002674_assembly_filtered.fasta	Klebsiella aerogenes	234098wF1_CPE0002574_assembly_filtered.fasta	Klebsiella pneumoniae	Different Species
CPE	DI	23	EB	1	indirect	-167	hospital	234099wF1_CPE0002674_assembly_filtered.fasta	Klebsiella aerogenes	234098wH3_CPE0002592_assembly_filtered.fasta	Escherichia coli	Different Species
CPE	DI	23	EB	2	indirect	-161	hospital	234099wF1_CPE0002674_assembly_filtered.fasta	Klebsiella aerogenes	234098wH3_CPE0002592_assembly_filtered.fasta	Escherichia coli	Different Species
CPE	DI	23	EB	3	indirect	-157	hospital	234099wF1_CPE0002674_assembly_filtered.fasta	Klebsiella aerogenes	234098wH3_CPE0002592_assembly_filtered.fasta	Escherichia coli	Different Species
CPE	DI	23	EF	1	indirect	-121	hospital	234099wF1_CPE0002674_assembly_filtered.fasta	Klebsiella aerogenes	234099wF3_CPE0002694_assembly_filtered.fasta	Klebsiella aerogenes	Same Species
CPE	DI	23	EG	2	indirect	-944	hospital	234099wF1_CPE0002674_assembly_filtered.fasta	Klebsiella aerogenes	234098wB9_CPE0002641_assembly_filtered.fasta	Enterobacter hormaechei	Different Species				Klebsiella_aerogenes_234099wF1_CPE0002674_assembly_plasmid_AA739	Enterobacter_hormaechei_234098wB9_CPE0002641_assembly_plasmid_AA739	2
CPE	DI	23	EG	19	indirect	-146	hospital	234099wF1_CPE0002674_assembly_filtered.fasta	Klebsiella aerogenes	234098wB9_CPE0002641_assembly_filtered.fasta	Enterobacter hormaechei	Different Species				Klebsiella_aerogenes_234099wF1_CPE0002674_assembly_plasmid_AA739	Enterobacter_hormaechei_234098wB9_CPE0002641_assembly_plasmid_AA739	2
CPE	DI	23	EH	1	indirect	-209	hospital	234099wF1_CPE0002674_assembly_filtered.fasta	Klebsiella aerogenes	234099wC1_CPE0002671_assembly_filtered.fasta	Citrobacter freundii	Different Species
CPE	DI	23	EH	2	indirect	-204	hospital	234099wF1_CPE0002674_assembly_filtered.fasta	Klebsiella aerogenes	234099wC1_CPE0002671_assembly_filtered.fasta	Citrobacter freundii	Different Species
CPE	DI	23	EH	3	indirect	-106	hospital	234099wF1_CPE0002674_assembly_filtered.fasta	Klebsiella aerogenes	234099wC1_CPE0002671_assembly_filtered.fasta	Citrobacter freundii	Different Species
CPE	DI	23	EK	8	indirect	-165	hospital	234099wF1_CPE0002674_assembly_filtered.fasta	Klebsiella aerogenes	234098wE1_CPE0002573_assembly_filtered.fasta	Escherichia coli	Different Species
CPE	DI	23	EM	6	indirect	-62	hospital	234099wF1_CPE0002674_assembly_filtered.fasta	Klebsiella aerogenes	234098wC5_CPE0002606_assembly_filtered.fasta	Klebsiella pneumoniae	Different Species
CPE	DI	23	EN	4	indirect	-614	hospital	234099wF1_CPE0002674_assembly_filtered.fasta	Klebsiella aerogenes	234099wB4_CPE0002700_assembly_filtered.fasta	Klebsiella pneumoniae	Different Species
CPE	DI	23	EN	5	indirect	-610	hospital	234099wF1_CPE0002674_assembly_filtered.fasta	Klebsiella aerogenes	234099wB4_CPE0002700_assembly_filtered.fasta	Klebsiella pneumoniae	Different Species
CPE	DI	23	EN	6	indirect	-608	hospital	234099wF1_CPE0002674_assembly_filtered.fasta	Klebsiella aerogenes	234099wB4_CPE0002700_assembly_filtered.fasta	Klebsiella pneumoniae	Different Species
CPE	DI	23	EN	7	indirect	-600	hospital	234099wF1_CPE0002674_assembly_filtered.fasta	Klebsiella aerogenes	234099wB4_CPE0002700_assembly_filtered.fasta	Klebsiella pneumoniae	Different Species
CPE	DI	23	EN	8	indirect	-582	hospital	234099wF1_CPE0002674_assembly_filtered.fasta	Klebsiella aerogenes	234099wB4_CPE0002700_assembly_filtered.fasta	Klebsiella pneumoniae	Different Species
CPE	DI	23	EN	9	indirect	-572	hospital	234099wF1_CPE0002674_assembly_filtered.fasta	Klebsiella aerogenes	234099wB4_CPE0002700_assembly_filtered.fasta	Klebsiella pneumoniae	Different Species
CPE	DI	23	EN	10	indirect	-558	hospital	234099wF1_CPE0002674_assembly_filtered.fasta	Klebsiella aerogenes	234099wB4_CPE0002700_assembly_filtered.fasta	Klebsiella pneumoniae	Different Species
CPE	DI	23	EN	11	indirect	-553	hospital	234099wF1_CPE0002674_assembly_filtered.fasta	Klebsiella aerogenes	234099wB4_CPE0002700_assembly_filtered.fasta	Klebsiella pneumoniae	Different Species
CPE	DI	23	EN	16	indirect	-467	hospital	234099wF1_CPE0002674_assembly_filtered.fasta	Klebsiella aerogenes	234099wB4_CPE0002700_assembly_filtered.fasta	Klebsiella pneumoniae	Different Species
CPE	DI	23	EN	17	indirect	-459	hospital	234099wF1_CPE0002674_assembly_filtered.fasta	Klebsiella aerogenes	234099wB4_CPE0002700_assembly_filtered.fasta	Klebsiella pneumoniae	Different Species
CPE	DI	23	EN	19	indirect	-331	hospital	234099wF1_CPE0002674_assembly_filtered.fasta	Klebsiella aerogenes	234099wB4_CPE0002700_assembly_filtered.fasta	Klebsiella pneumoniae	Different Species
CPE	DI	23	EN	20	indirect	-289	hospital	234099wF1_CPE0002674_assembly_filtered.fasta	Klebsiella aerogenes	234099wB4_CPE0002700_assembly_filtered.fasta	Klebsiella pneumoniae	Different Species
CPE	DI	23	EN	21	indirect	-287	hospital	234099wF1_CPE0002674_assembly_filtered.fasta	Klebsiella aerogenes	234099wB4_CPE0002700_assembly_filtered.fasta	Klebsiella pneumoniae	Different Species
CPE	DI	23	EN	22	indirect	-279	hospital	234099wF1_CPE0002674_assembly_filtered.fasta	Klebsiella aerogenes	234099wB4_CPE0002700_assembly_filtered.fasta	Klebsiella pneumoniae	Different Species
CPE	DI	23	EN	23	indirect	-275	hospital	234099wF1_CPE0002674_assembly_filtered.fasta	Klebsiella aerogenes	234099wB4_CPE0002700_assembly_filtered.fasta	Klebsiella pneumoniae	Different Species
CPE	DI	23	EN	24	indirect	-266	hospital	234099wF1_CPE0002674_assembly_filtered.fasta	Klebsiella aerogenes	234099wB4_CPE0002700_assembly_filtered.fasta	Klebsiella pneumoniae	Different Species
CPE	DI	23	EN	25	indirect	-258	hospital	234099wF1_CPE0002674_assembly_filtered.fasta	Klebsiella aerogenes	234099wB4_CPE0002700_assembly_filtered.fasta	Klebsiella pneumoniae	Different Species
CPE	DI	23	EN	26	indirect	-251	hospital	234099wF1_CPE0002674_assembly_filtered.fasta	Klebsiella aerogenes	234099wB4_CPE0002700_assembly_filtered.fasta	Klebsiella pneumoniae	Different Species
CPE	DI	23	EN	27	indirect	-244	hospital	234099wF1_CPE0002674_assembly_filtered.fasta	Klebsiella aerogenes	234099wB4_CPE0002700_assembly_filtered.fasta	Klebsiella pneumoniae	Different Species
CPE	DI	23	EN	28	indirect	-237	hospital	234099wF1_CPE0002674_assembly_filtered.fasta	Klebsiella aerogenes	234099wB4_CPE0002700_assembly_filtered.fasta	Klebsiella pneumoniae	Different Species
CPE	DI	23	EN	29	indirect	-226	hospital	234099wF1_CPE0002674_assembly_filtered.fasta	Klebsiella aerogenes	234099wB4_CPE0002700_assembly_filtered.fasta	Klebsiella pneumoniae	Different Species
CPE	DI	23	EN	31	indirect	-201	hospital	234099wF1_CPE0002674_assembly_filtered.fasta	Klebsiella aerogenes	234099wB4_CPE0002700_assembly_filtered.fasta	Klebsiella pneumoniae	Different Species
CPE	DI	23	EN	32	indirect	-187	hospital	234099wF1_CPE0002674_assembly_filtered.fasta	Klebsiella aerogenes	234099wB4_CPE0002700_assembly_filtered.fasta	Klebsiella pneumoniae	Different Species
CPE	DI	23	EN	33	indirect	-169	hospital	234099wF1_CPE0002674_assembly_filtered.fasta	Klebsiella aerogenes	234099wB4_CPE0002700_assembly_filtered.fasta	Klebsiella pneumoniae	Different Species
CPE	DI	23	EN	34	indirect	-163	hospital	234099wF1_CPE0002674_assembly_filtered.fasta	Klebsiella aerogenes	234099wB4_CPE0002700_assembly_filtered.fasta	Klebsiella pneumoniae	Different Species
CPE	DI	23	EN	35	indirect	-155	hospital	234099wF1_CPE0002674_assembly_filtered.fasta	Klebsiella aerogenes	234099wB4_CPE0002700_assembly_filtered.fasta	Klebsiella pneumoniae	Different Species
CPE	DI	23	EN	36	indirect	-152	hospital	234099wF1_CPE0002674_assembly_filtered.fasta	Klebsiella aerogenes	234099wB4_CPE0002700_assembly_filtered.fasta	Klebsiella pneumoniae	Different Species
CPE	DI	23	EN	37	indirect	-148	hospital	234099wF1_CPE0002674_assembly_filtered.fasta	Klebsiella aerogenes	234099wB4_CPE0002700_assembly_filtered.fasta	Klebsiella pneumoniae	Different Species
CPE	DI	23	EN	38	indirect	-141	hospital	234099wF1_CPE0002674_assembly_filtered.fasta	Klebsiella aerogenes	234099wB4_CPE0002700_assembly_filtered.fasta	Klebsiella pneumoniae	Different Species
CPE	DI	23	EN	39	indirect	-132	hospital	234099wF1_CPE0002674_assembly_filtered.fasta	Klebsiella aerogenes	234099wB4_CPE0002700_assembly_filtered.fasta	Klebsiella pneumoniae	Different Species
CPE	DI	23	EN	40	indirect	-131	hospital	234099wF1_CPE0002674_assembly_filtered.fasta	Klebsiella aerogenes	234099wB4_CPE0002700_assembly_filtered.fasta	Klebsiella pneumoniae	Different Species
CPE	DI	23	EN	41	indirect	-130	hospital	234099wF1_CPE0002674_assembly_filtered.fasta	Klebsiella aerogenes	234099wB4_CPE0002700_assembly_filtered.fasta	Klebsiella pneumoniae	Different Species
CPE	DI	23	EN	42	indirect	-120	hospital	234099wF1_CPE0002674_assembly_filtered.fasta	Klebsiella aerogenes	234099wB4_CPE0002700_assembly_filtered.fasta	Klebsiella pneumoniae	Different Species
CPE	DI	23	EN	43	indirect	-117	hospital	234099wF1_CPE0002674_assembly_filtered.fasta	Klebsiella aerogenes	234099wB4_CPE0002700_assembly_filtered.fasta	Klebsiella pneumoniae	Different Species
CPE	DI	23	EN	44	indirect	-110	hospital	234099wF1_CPE0002674_assembly_filtered.fasta	Klebsiella aerogenes	234099wB4_CPE0002700_assembly_filtered.fasta	Klebsiella pneumoniae	Different Species
CPE	DI	23	EN	45	indirect	-107	hospital	234099wF1_CPE0002674_assembly_filtered.fasta	Klebsiella aerogenes	234099wB4_CPE0002700_assembly_filtered.fasta	Klebsiella pneumoniae	Different Species
CPE	DI	23	EN	46	indirect	-106	hospital	234099wF1_CPE0002674_assembly_filtered.fasta	Klebsiella aerogenes	234099wB4_CPE0002700_assembly_filtered.fasta	Klebsiella pneumoniae	Different Species
CPE	DI	23	EN	47	indirect	-106	hospital	234099wF1_CPE0002674_assembly_filtered.fasta	Klebsiella aerogenes	234099wB4_CPE0002700_assembly_filtered.fasta	Klebsiella pneumoniae	Different Species
CPE	DI	23	EN	48	indirect	-105	hospital	234099wF1_CPE0002674_assembly_filtered.fasta	Klebsiella aerogenes	234099wB4_CPE0002700_assembly_filtered.fasta	Klebsiella pneumoniae	Different Species
CPE	DI	23	EN	49	indirect	-105	hospital	234099wF1_CPE0002674_assembly_filtered.fasta	Klebsiella aerogenes	234099wB4_CPE0002700_assembly_filtered.fasta	Klebsiella pneumoniae	Different Species
CPE	DI	23	EN	50	indirect	-104	hospital	234099wF1_CPE0002674_assembly_filtered.fasta	Klebsiella aerogenes	234099wB4_CPE0002700_assembly_filtered.fasta	Klebsiella pneumoniae	Different Species
CPE	DI	23	EN	51	indirect	-104	hospital	234099wF1_CPE0002674_assembly_filtered.fasta	Klebsiella aerogenes	234099wB4_CPE0002700_assembly_filtered.fasta	Klebsiella pneumoniae	Different Species
CPE	DI	23	EN	52	indirect	-100	hospital	234099wF1_CPE0002674_assembly_filtered.fasta	Klebsiella aerogenes	234099wB4_CPE0002700_assembly_filtered.fasta	Klebsiella pneumoniae	Different Species
CPE	DI	23	EN	53	indirect	-97	hospital	234099wF1_CPE0002674_assembly_filtered.fasta	Klebsiella aerogenes	234099wB4_CPE0002700_assembly_filtered.fasta	Klebsiella pneumoniae	Different Species
CPE	DI	23	EN	54	indirect	-96	hospital	234099wF1_CPE0002674_assembly_filtered.fasta	Klebsiella aerogenes	234099wB4_CPE0002700_assembly_filtered.fasta	Klebsiella pneumoniae	Different Species
CPE	DI	23	EN	55	indirect	-93	hospital	234099wF1_CPE0002674_assembly_filtered.fasta	Klebsiella aerogenes	234099wB4_CPE0002700_assembly_filtered.fasta	Klebsiella pneumoniae	Different Species
CPE	DI	23	EN	56	indirect	-90	hospital	234099wF1_CPE0002674_assembly_filtered.fasta	Klebsiella aerogenes	234099wB4_CPE0002700_assembly_filtered.fasta	Klebsiella pneumoniae	Different Species
CPE	DI	23	EN	57	indirect	-86	hospital	234099wF1_CPE0002674_assembly_filtered.fasta	Klebsiella aerogenes	234099wB4_CPE0002700_assembly_filtered.fasta	Klebsiella pneumoniae	Different Species
CPE	DI	23	EN	58	indirect	-83	hospital	234099wF1_CPE0002674_assembly_filtered.fasta	Klebsiella aerogenes	234099wB4_CPE0002700_assembly_filtered.fasta	Klebsiella pneumoniae	Different Species
CPE	DI	23	EN	59	indirect	-65	hospital	234099wF1_CPE0002674_assembly_filtered.fasta	Klebsiella aerogenes	234099wB4_CPE0002700_assembly_filtered.fasta	Klebsiella pneumoniae	Different Species
CPE	DI	23	EN	60	indirect	-62	hospital	234099wF1_CPE0002674_assembly_filtered.fasta	Klebsiella aerogenes	234099wB4_CPE0002700_assembly_filtered.fasta	Klebsiella pneumoniae	Different Species
CPE	DI	23	EN	61	indirect	-36	hospital	234099wF1_CPE0002674_assembly_filtered.fasta	Klebsiella aerogenes	234099wB4_CPE0002700_assembly_filtered.fasta	Klebsiella pneumoniae	Different Species
CPE	DI	23	EN	62	indirect	-33	hospital	234099wF1_CPE0002674_assembly_filtered.fasta	Klebsiella aerogenes	234099wB4_CPE0002700_assembly_filtered.fasta	Klebsiella pneumoniae	Different Species
CPE	DI	23	EN	63	indirect	-15	hospital	234099wF1_CPE0002674_assembly_filtered.fasta	Klebsiella aerogenes	234099wB4_CPE0002700_assembly_filtered.fasta	Klebsiella pneumoniae	Different Species
CPE	DI	23	EN	64	indirect	-12	hospital	234099wF1_CPE0002674_assembly_filtered.fasta	Klebsiella aerogenes	234099wB4_CPE0002700_assembly_filtered.fasta	Klebsiella pneumoniae	Different Species
CPE	DI	23	EN	65	direct	3	hospital	234099wF1_CPE0002674_assembly_filtered.fasta	Klebsiella aerogenes	234099wB4_CPE0002700_assembly_filtered.fasta	Klebsiella pneumoniae	Different Species
CPE	DI	23	EN	66	direct	1	hospital	234099wF1_CPE0002674_assembly_filtered.fasta	Klebsiella aerogenes	234099wB4_CPE0002700_assembly_filtered.fasta	Klebsiella pneumoniae	Different Species
CPE	DI	23	EN	67	direct	4	hospital	234099wF1_CPE0002674_assembly_filtered.fasta	Klebsiella aerogenes	234099wB4_CPE0002700_assembly_filtered.fasta	Klebsiella pneumoniae	Different Species
CPE	DI	23	EN	68	direct	1	hospital	234099wF1_CPE0002674_assembly_filtered.fasta	Klebsiella aerogenes	234099wB4_CPE0002700_assembly_filtered.fasta	Klebsiella pneumoniae	Different Species
CPE	DI	23	EN	69	direct	4	hospital	234099wF1_CPE0002674_assembly_filtered.fasta	Klebsiella aerogenes	234099wB4_CPE0002700_assembly_filtered.fasta	Klebsiella pneumoniae	Different Species
CPE	DI	23	EN	70	indirect	-2	hospital	234099wF1_CPE0002674_assembly_filtered.fasta	Klebsiella aerogenes	234099wB4_CPE0002700_assembly_filtered.fasta	Klebsiella pneumoniae	Different Species
CPE	DI	23	EN	71	indirect	-4	hospital	234099wF1_CPE0002674_assembly_filtered.fasta	Klebsiella aerogenes	234099wB4_CPE0002700_assembly_filtered.fasta	Klebsiella pneumoniae	Different Species
CPE	DI	23	EN	72	indirect	-7	hospital	234099wF1_CPE0002674_assembly_filtered.fasta	Klebsiella aerogenes	234099wB4_CPE0002700_assembly_filtered.fasta	Klebsiella pneumoniae	Different Species
CPE	DI	23	EN	73	indirect	-64	hospital	234099wF1_CPE0002674_assembly_filtered.fasta	Klebsiella aerogenes	234099wB4_CPE0002700_assembly_filtered.fasta	Klebsiella pneumoniae	Different Species
CPE	DI	23	EO	1	indirect	-168	hospital	234099wF1_CPE0002674_assembly_filtered.fasta	Klebsiella aerogenes	234098wD5_CPE0002607_assembly_filtered.fasta	Klebsiella pneumoniae	Different Species
CPE	DI	23	EO	1	indirect	-168	hospital	234099wF1_CPE0002674_assembly_filtered.fasta	Klebsiella aerogenes	234098wA6_CPE0002615_assembly_filtered.fasta	Klebsiella pneumoniae	Different Species
CPE	DI	23	EO	2	indirect	-167	hospital	234099wF1_CPE0002674_assembly_filtered.fasta	Klebsiella aerogenes	234098wD5_CPE0002607_assembly_filtered.fasta	Klebsiella pneumoniae	Different Species
CPE	DI	23	EO	2	indirect	-167	hospital	234099wF1_CPE0002674_assembly_filtered.fasta	Klebsiella aerogenes	234098wA6_CPE0002615_assembly_filtered.fasta	Klebsiella pneumoniae	Different Species
CPE	DI	23	EO	3	indirect	-158	hospital	234099wF1_CPE0002674_assembly_filtered.fasta	Klebsiella aerogenes	234098wD5_CPE0002607_assembly_filtered.fasta	Klebsiella pneumoniae	Different Species
CPE	DI	23	EO	3	indirect	-158	hospital	234099wF1_CPE0002674_assembly_filtered.fasta	Klebsiella aerogenes	234098wA6_CPE0002615_assembly_filtered.fasta	Klebsiella pneumoniae	Different Species
CPE	DI	23	EP	1	indirect	-123	hospital	234099wF1_CPE0002674_assembly_filtered.fasta	Klebsiella aerogenes	234098wE10_CPE0002652_assembly_filtered.fasta	Escherichia coli	Different Species
CPE	DI	23	EP	2	indirect	-120	ward	234099wF1_CPE0002674_assembly_filtered.fasta	Klebsiella aerogenes	234098wE10_CPE0002652_assembly_filtered.fasta	Escherichia coli	Different Species
CPE	DI	23	ES	1	indirect	-169	hospital	234099wF1_CPE0002674_assembly_filtered.fasta	Klebsiella aerogenes	234098wB10_CPE0002649_assembly_filtered.fasta	Klebsiella pneumoniae	Different Species
CPE	DI	23	ES	2	indirect	-155	hospital	234099wF1_CPE0002674_assembly_filtered.fasta	Klebsiella aerogenes	234098wB10_CPE0002649_assembly_filtered.fasta	Klebsiella pneumoniae	Different Species
CPE	DI	23	ES	3	indirect	-127	hospital	234099wF1_CPE0002674_assembly_filtered.fasta	Klebsiella aerogenes	234098wB10_CPE0002649_assembly_filtered.fasta	Klebsiella pneumoniae	Different Species
CPE	DI	23	ES	4	indirect	-78	hospital	234099wF1_CPE0002674_assembly_filtered.fasta	Klebsiella aerogenes	234098wB10_CPE0002649_assembly_filtered.fasta	Klebsiella pneumoniae	Different Species
CPE	DI	23	ES	5	indirect	-76	hospital	234099wF1_CPE0002674_assembly_filtered.fasta	Klebsiella aerogenes	234098wB10_CPE0002649_assembly_filtered.fasta	Klebsiella pneumoniae	Different Species
CPE	DI	23	ES	6	indirect	-46	hospital	234099wF1_CPE0002674_assembly_filtered.fasta	Klebsiella aerogenes	234098wB10_CPE0002649_assembly_filtered.fasta	Klebsiella pneumoniae	Different Species
CPE	DI	23	ES	7	indirect	-49	hospital	234099wF1_CPE0002674_assembly_filtered.fasta	Klebsiella aerogenes	234098wB10_CPE0002649_assembly_filtered.fasta	Klebsiella pneumoniae	Different Species
CPE	DI	23	ES	8	indirect	-51	hospital	234099wF1_CPE0002674_assembly_filtered.fasta	Klebsiella aerogenes	234098wB10_CPE0002649_assembly_filtered.fasta	Klebsiella pneumoniae	Different Species
CPE	DI	23	ET	1	indirect	-860	hospital	234099wF1_CPE0002674_assembly_filtered.fasta	Klebsiella aerogenes	234098wH9_CPE0002647_assembly_filtered_reseq.fasta	Escherichia coli	Different Species
CPE	DI	23	ET	2	indirect	-127	hospital	234099wF1_CPE0002674_assembly_filtered.fasta	Klebsiella aerogenes	234098wH9_CPE0002647_assembly_filtered_reseq.fasta	Escherichia coli	Different Species
CPE	DI	23	ET	3	indirect	-43	hospital	234099wF1_CPE0002674_assembly_filtered.fasta	Klebsiella aerogenes	234098wH9_CPE0002647_assembly_filtered_reseq.fasta	Escherichia coli	Different Species
CPE	DI	23	ET	4	indirect	-194	hospital	234099wF1_CPE0002674_assembly_filtered.fasta	Klebsiella aerogenes	234098wH9_CPE0002647_assembly_filtered_reseq.fasta	Escherichia coli	Different Species
CPE	DI	23	EV	1	indirect	-164	hospital	234099wF1_CPE0002674_assembly_filtered.fasta	Klebsiella aerogenes	234098wE8_CPE0002635_assembly_filtered.fasta	Klebsiella pneumoniae	Different Species
CPE	DI	23	EV	2	indirect	-157	hospital	234099wF1_CPE0002674_assembly_filtered.fasta	Klebsiella aerogenes	234098wE8_CPE0002635_assembly_filtered.fasta	Klebsiella pneumoniae	Different Species
CPE	DI	23	EV	3	indirect	-154	hospital	234099wF1_CPE0002674_assembly_filtered.fasta	Klebsiella aerogenes	234098wE8_CPE0002635_assembly_filtered.fasta	Klebsiella pneumoniae	Different Species
CPE	DI	23	EY	5	indirect	-217	hospital	234099wF1_CPE0002674_assembly_filtered.fasta	Klebsiella aerogenes	234098wG4_CPE0002599_assembly_filtered.fasta	Citrobacter freundii	Different Species
CPE	DI	23	EY	6	indirect	-215	hospital	234099wF1_CPE0002674_assembly_filtered.fasta	Klebsiella aerogenes	234098wG4_CPE0002599_assembly_filtered.fasta	Citrobacter freundii	Different Species
CPE	DI	23	EZ	1	indirect	-865	hospital	234099wF1_CPE0002674_assembly_filtered.fasta	Klebsiella aerogenes	234098wD1_CPE0002572_assembly_filtered.fasta	Klebsiella pneumoniae	Different Species
CPE	DI	23	EZ	3	indirect	-167	hospital	234099wF1_CPE0002674_assembly_filtered.fasta	Klebsiella aerogenes	234098wD1_CPE0002572_assembly_filtered.fasta	Klebsiella pneumoniae	Different Species
CPE	DI	23	FC	1	indirect	-171	hospital	234099wF1_CPE0002674_assembly_filtered.fasta	Klebsiella aerogenes	234098wE7_CPE0002627_assembly_filtered_reseq.fasta	Klebsiella aerogenes	Same Species
CPE	DI	23	FC	2	indirect	-169	hospital	234099wF1_CPE0002674_assembly_filtered.fasta	Klebsiella aerogenes	234098wE7_CPE0002627_assembly_filtered_reseq.fasta	Klebsiella aerogenes	Same Species
CPE	DI	23	FC	3	indirect	-159	hospital	234099wF1_CPE0002674_assembly_filtered.fasta	Klebsiella aerogenes	234098wE7_CPE0002627_assembly_filtered_reseq.fasta	Klebsiella aerogenes	Same Species
CPE	DI	23	FD	1	indirect	-181	hospital	234099wF1_CPE0002674_assembly_filtered.fasta	Klebsiella aerogenes	234098wG10_CPE0002654_assembly_filtered.fasta	Enterobacter roggenkampii	Different Species
CPE	DI	23	FD	2	indirect	-170	hospital	234099wF1_CPE0002674_assembly_filtered.fasta	Klebsiella aerogenes	234098wG10_CPE0002654_assembly_filtered.fasta	Enterobacter roggenkampii	Different Species
CPE	DI	23	FD	3	indirect	-96	hospital	234099wF1_CPE0002674_assembly_filtered.fasta	Klebsiella aerogenes	234098wG10_CPE0002654_assembly_filtered.fasta	Enterobacter roggenkampii	Different Species
CPE	DI	23	FE	2	indirect	-99	hospital	234099wF1_CPE0002674_assembly_filtered.fasta	Klebsiella aerogenes	234099wF2_CPE0002684_assembly_filtered.fasta	Citrobacter freundii	Different Species
CPE	DI	23	FE	3	indirect	-98	hospital	234099wF1_CPE0002674_assembly_filtered.fasta	Klebsiella aerogenes	234099wF2_CPE0002684_assembly_filtered.fasta	Citrobacter freundii	Different Species
CPE	DI	23	FE	4	indirect	-96	hospital	234099wF1_CPE0002674_assembly_filtered.fasta	Klebsiella aerogenes	234099wF2_CPE0002684_assembly_filtered.fasta	Citrobacter freundii	Different Species
CPE	DI	23	FF	4	indirect	-999	hospital	234099wF1_CPE0002674_assembly_filtered.fasta	Klebsiella aerogenes	234098wG8_CPE0002637_assembly_filtered.fasta	Klebsiella pneumoniae	Different Species
CPE	DI	23	FF	5	indirect	-989	hospital	234099wF1_CPE0002674_assembly_filtered.fasta	Klebsiella aerogenes	234098wG8_CPE0002637_assembly_filtered.fasta	Klebsiella pneumoniae	Different Species
CPE	DI	23	FF	6	indirect	-952	hospital	234099wF1_CPE0002674_assembly_filtered.fasta	Klebsiella aerogenes	234098wG8_CPE0002637_assembly_filtered.fasta	Klebsiella pneumoniae	Different Species
CPE	DI	23	FH	1	indirect	-597	hospital	234099wF1_CPE0002674_assembly_filtered.fasta	Klebsiella aerogenes	234098wD6_CPE0002618_assembly_filtered.fasta	Klebsiella variicola	Different Species				Klebsiella_aerogenes_234099wF1_CPE0002674_assembly_plasmid_AA739	Klebsiella_variicola_234098wD6_CPE0002618_assembly_plasmid_AA739	2
CPE	DI	23	FH	1	indirect	-597	hospital	234099wF1_CPE0002674_assembly_filtered.fasta	Klebsiella aerogenes	234098wG7_CPE0002629_assembly_filtered.fasta	Klebsiella variicola	Different Species				Klebsiella_aerogenes_234099wF1_CPE0002674_assembly_plasmid_AA739	Klebsiella_variicola_234098wG7_CPE0002629_assembly_plasmid_AA739	1
CPE	DI	23	FH	2	indirect	-596	hospital	234099wF1_CPE0002674_assembly_filtered.fasta	Klebsiella aerogenes	234098wD6_CPE0002618_assembly_filtered.fasta	Klebsiella variicola	Different Species				Klebsiella_aerogenes_234099wF1_CPE0002674_assembly_plasmid_AA739	Klebsiella_variicola_234098wD6_CPE0002618_assembly_plasmid_AA739	2
CPE	DI	23	FH	2	indirect	-596	hospital	234099wF1_CPE0002674_assembly_filtered.fasta	Klebsiella aerogenes	234098wG7_CPE0002629_assembly_filtered.fasta	Klebsiella variicola	Different Species				Klebsiella_aerogenes_234099wF1_CPE0002674_assembly_plasmid_AA739	Klebsiella_variicola_234098wG7_CPE0002629_assembly_plasmid_AA739	1
CPE	DI	23	FH	3	indirect	-594	hospital	234099wF1_CPE0002674_assembly_filtered.fasta	Klebsiella aerogenes	234098wD6_CPE0002618_assembly_filtered.fasta	Klebsiella variicola	Different Species				Klebsiella_aerogenes_234099wF1_CPE0002674_assembly_plasmid_AA739	Klebsiella_variicola_234098wD6_CPE0002618_assembly_plasmid_AA739	2
CPE	DI	23	FH	3	indirect	-594	hospital	234099wF1_CPE0002674_assembly_filtered.fasta	Klebsiella aerogenes	234098wG7_CPE0002629_assembly_filtered.fasta	Klebsiella variicola	Different Species				Klebsiella_aerogenes_234099wF1_CPE0002674_assembly_plasmid_AA739	Klebsiella_variicola_234098wG7_CPE0002629_assembly_plasmid_AA739	1
CPE	DI	23	FH	17	indirect	-348	hospital	234099wF1_CPE0002674_assembly_filtered.fasta	Klebsiella aerogenes	234098wD6_CPE0002618_assembly_filtered.fasta	Klebsiella variicola	Different Species				Klebsiella_aerogenes_234099wF1_CPE0002674_assembly_plasmid_AA739	Klebsiella_variicola_234098wD6_CPE0002618_assembly_plasmid_AA739	2
CPE	DI	23	FH	17	indirect	-348	hospital	234099wF1_CPE0002674_assembly_filtered.fasta	Klebsiella aerogenes	234098wG7_CPE0002629_assembly_filtered.fasta	Klebsiella variicola	Different Species				Klebsiella_aerogenes_234099wF1_CPE0002674_assembly_plasmid_AA739	Klebsiella_variicola_234098wG7_CPE0002629_assembly_plasmid_AA739	1
CPE	DI	23	FH	18	indirect	-335	hospital	234099wF1_CPE0002674_assembly_filtered.fasta	Klebsiella aerogenes	234098wD6_CPE0002618_assembly_filtered.fasta	Klebsiella variicola	Different Species				Klebsiella_aerogenes_234099wF1_CPE0002674_assembly_plasmid_AA739	Klebsiella_variicola_234098wD6_CPE0002618_assembly_plasmid_AA739	2
CPE	DI	23	FH	18	indirect	-335	hospital	234099wF1_CPE0002674_assembly_filtered.fasta	Klebsiella aerogenes	234098wG7_CPE0002629_assembly_filtered.fasta	Klebsiella variicola	Different Species				Klebsiella_aerogenes_234099wF1_CPE0002674_assembly_plasmid_AA739	Klebsiella_variicola_234098wG7_CPE0002629_assembly_plasmid_AA739	1
CPE	DU	1	DW	3	indirect	-210	hospital	234098wB12_CPE0002665_assembly_filtered.fasta	Citrobacter freundii	234099wG3_CPE0002696_assembly_filtered.fasta	Enterobacter hormaechei	Different Species
CPE	DU	1	DW	6	indirect	-581	building	234098wB12_CPE0002665_assembly_filtered.fasta	Citrobacter freundii	234099wG3_CPE0002696_assembly_filtered.fasta	Enterobacter hormaechei	Different Species
CPE	DU	1	DW	7	indirect	-584	hospital	234098wB12_CPE0002665_assembly_filtered.fasta	Citrobacter freundii	234099wG3_CPE0002696_assembly_filtered.fasta	Enterobacter hormaechei	Different Species
CPE	DU	1	DZ	2	indirect	-533	building	234098wB12_CPE0002665_assembly_filtered.fasta	Citrobacter freundii	234098wF1_CPE0002574_assembly_filtered.fasta	Klebsiella pneumoniae	Different Species
CPE	DU	1	DZ	3	indirect	-538	building	234098wB12_CPE0002665_assembly_filtered.fasta	Citrobacter freundii	234098wF1_CPE0002574_assembly_filtered.fasta	Klebsiella pneumoniae	Different Species
CPE	DU	1	EB	1	indirect	-537	hospital	234098wB12_CPE0002665_assembly_filtered.fasta	Citrobacter freundii	234098wH3_CPE0002592_assembly_filtered.fasta	Escherichia coli	Different Species
CPE	DU	1	EB	2	indirect	-538	building	234098wB12_CPE0002665_assembly_filtered.fasta	Citrobacter freundii	234098wH3_CPE0002592_assembly_filtered.fasta	Escherichia coli	Different Species
CPE	DU	1	EB	3	indirect	-544	hospital	234098wB12_CPE0002665_assembly_filtered.fasta	Citrobacter freundii	234098wH3_CPE0002592_assembly_filtered.fasta	Escherichia coli	Different Species
CPE	DU	1	EF	1	indirect	-583	hospital	234098wB12_CPE0002665_assembly_filtered.fasta	Citrobacter freundii	234099wF3_CPE0002694_assembly_filtered.fasta	Klebsiella aerogenes	Different Species
CPE	DU	1	EG	2	indirect	-237	hospital	234098wB12_CPE0002665_assembly_filtered.fasta	Citrobacter freundii	234098wB9_CPE0002641_assembly_filtered.fasta	Enterobacter hormaechei	Different Species
CPE	DU	1	EG	19	indirect	-865	building	234098wB12_CPE0002665_assembly_filtered.fasta	Citrobacter freundii	234098wB9_CPE0002641_assembly_filtered.fasta	Enterobacter hormaechei	Different Species
CPE	DU	1	EH	1	indirect	-493	hospital	234098wB12_CPE0002665_assembly_filtered.fasta	Citrobacter freundii	234099wC1_CPE0002671_assembly_filtered.fasta	Citrobacter freundii	Same Species	35538	0.999874	0.705334	Citrobacter_freundii_234098wB12_CPE0002665_assembly_plasmid_AB130	Citrobacter_freundii_234099wC1_CPE0002671_assembly_plasmid_AB130	3
CPE	DU	1	EH	2	indirect	-497	hospital	234098wB12_CPE0002665_assembly_filtered.fasta	Citrobacter freundii	234099wC1_CPE0002671_assembly_filtered.fasta	Citrobacter freundii	Same Species	35538	0.999874	0.705334	Citrobacter_freundii_234098wB12_CPE0002665_assembly_plasmid_AB130	Citrobacter_freundii_234099wC1_CPE0002671_assembly_plasmid_AB130	3
CPE	DU	1	EH	3	indirect	-501	hospital	234098wB12_CPE0002665_assembly_filtered.fasta	Citrobacter freundii	234099wC1_CPE0002671_assembly_filtered.fasta	Citrobacter freundii	Same Species	35538	0.999874	0.705334	Citrobacter_freundii_234098wB12_CPE0002665_assembly_plasmid_AB130	Citrobacter_freundii_234099wC1_CPE0002671_assembly_plasmid_AB130	3
CPE	DU	1	EK	8	indirect	-536	hospital	234098wB12_CPE0002665_assembly_filtered.fasta	Citrobacter freundii	234098wE1_CPE0002573_assembly_filtered.fasta	Escherichia coli	Different Species
CPE	DU	1	EM	6	indirect	-781	hospital	234098wB12_CPE0002665_assembly_filtered.fasta	Citrobacter freundii	234098wC5_CPE0002606_assembly_filtered.fasta	Klebsiella pneumoniae	Different Species
CPE	DU	1	EN	4	indirect	-90	hospital	234098wB12_CPE0002665_assembly_filtered.fasta	Citrobacter freundii	234099wB4_CPE0002700_assembly_filtered.fasta	Klebsiella pneumoniae	Different Species
CPE	DU	1	EN	5	indirect	-92	building	234098wB12_CPE0002665_assembly_filtered.fasta	Citrobacter freundii	234099wB4_CPE0002700_assembly_filtered.fasta	Klebsiella pneumoniae	Different Species
CPE	DU	1	EN	6	indirect	-95	hospital	234098wB12_CPE0002665_assembly_filtered.fasta	Citrobacter freundii	234099wB4_CPE0002700_assembly_filtered.fasta	Klebsiella pneumoniae	Different Species
CPE	DU	1	EN	7	indirect	-104	hospital	234098wB12_CPE0002665_assembly_filtered.fasta	Citrobacter freundii	234099wB4_CPE0002700_assembly_filtered.fasta	Klebsiella pneumoniae	Different Species
CPE	DU	1	EN	8	indirect	-122	hospital	234098wB12_CPE0002665_assembly_filtered.fasta	Citrobacter freundii	234099wB4_CPE0002700_assembly_filtered.fasta	Klebsiella pneumoniae	Different Species
CPE	DU	1	EN	9	indirect	-132	hospital	234098wB12_CPE0002665_assembly_filtered.fasta	Citrobacter freundii	234099wB4_CPE0002700_assembly_filtered.fasta	Klebsiella pneumoniae	Different Species
CPE	DU	1	EN	10	indirect	-146	hospital	234098wB12_CPE0002665_assembly_filtered.fasta	Citrobacter freundii	234099wB4_CPE0002700_assembly_filtered.fasta	Klebsiella pneumoniae	Different Species
CPE	DU	1	EN	11	indirect	-151	hospital	234098wB12_CPE0002665_assembly_filtered.fasta	Citrobacter freundii	234099wB4_CPE0002700_assembly_filtered.fasta	Klebsiella pneumoniae	Different Species
CPE	DU	1	EN	16	indirect	-237	hospital	234098wB12_CPE0002665_assembly_filtered.fasta	Citrobacter freundii	234099wB4_CPE0002700_assembly_filtered.fasta	Klebsiella pneumoniae	Different Species
CPE	DU	1	EN	17	indirect	-244	hospital	234098wB12_CPE0002665_assembly_filtered.fasta	Citrobacter freundii	234099wB4_CPE0002700_assembly_filtered.fasta	Klebsiella pneumoniae	Different Species
CPE	DU	1	EN	19	indirect	-371	hospital	234098wB12_CPE0002665_assembly_filtered.fasta	Citrobacter freundii	234099wB4_CPE0002700_assembly_filtered.fasta	Klebsiella pneumoniae	Different Species
CPE	DU	1	EN	20	indirect	-411	hospital	234098wB12_CPE0002665_assembly_filtered.fasta	Citrobacter freundii	234099wB4_CPE0002700_assembly_filtered.fasta	Klebsiella pneumoniae	Different Species
CPE	DU	1	EN	21	indirect	-416	building	234098wB12_CPE0002665_assembly_filtered.fasta	Citrobacter freundii	234099wB4_CPE0002700_assembly_filtered.fasta	Klebsiella pneumoniae	Different Species
CPE	DU	1	EN	22	indirect	-418	hospital	234098wB12_CPE0002665_assembly_filtered.fasta	Citrobacter freundii	234099wB4_CPE0002700_assembly_filtered.fasta	Klebsiella pneumoniae	Different Species
CPE	DU	1	EN	23	indirect	-427	hospital	234098wB12_CPE0002665_assembly_filtered.fasta	Citrobacter freundii	234099wB4_CPE0002700_assembly_filtered.fasta	Klebsiella pneumoniae	Different Species
CPE	DU	1	EN	24	indirect	-438	hospital	234098wB12_CPE0002665_assembly_filtered.fasta	Citrobacter freundii	234099wB4_CPE0002700_assembly_filtered.fasta	Klebsiella pneumoniae	Different Species
CPE	DU	1	EN	25	indirect	-446	hospital	234098wB12_CPE0002665_assembly_filtered.fasta	Citrobacter freundii	234099wB4_CPE0002700_assembly_filtered.fasta	Klebsiella pneumoniae	Different Species
CPE	DU	1	EN	26	indirect	-451	hospital	234098wB12_CPE0002665_assembly_filtered.fasta	Citrobacter freundii	234099wB4_CPE0002700_assembly_filtered.fasta	Klebsiella pneumoniae	Different Species
CPE	DU	1	EN	27	indirect	-460	hospital	234098wB12_CPE0002665_assembly_filtered.fasta	Citrobacter freundii	234099wB4_CPE0002700_assembly_filtered.fasta	Klebsiella pneumoniae	Different Species
CPE	DU	1	EN	28	indirect	-467	hospital	234098wB12_CPE0002665_assembly_filtered.fasta	Citrobacter freundii	234099wB4_CPE0002700_assembly_filtered.fasta	Klebsiella pneumoniae	Different Species
CPE	DU	1	EN	29	indirect	-474	hospital	234098wB12_CPE0002665_assembly_filtered.fasta	Citrobacter freundii	234099wB4_CPE0002700_assembly_filtered.fasta	Klebsiella pneumoniae	Different Species
CPE	DU	1	EN	31	indirect	-502	hospital	234098wB12_CPE0002665_assembly_filtered.fasta	Citrobacter freundii	234099wB4_CPE0002700_assembly_filtered.fasta	Klebsiella pneumoniae	Different Species
CPE	DU	1	EN	32	indirect	-514	hospital	234098wB12_CPE0002665_assembly_filtered.fasta	Citrobacter freundii	234099wB4_CPE0002700_assembly_filtered.fasta	Klebsiella pneumoniae	Different Species
CPE	DU	1	EN	33	indirect	-535	hospital	234098wB12_CPE0002665_assembly_filtered.fasta	Citrobacter freundii	234099wB4_CPE0002700_assembly_filtered.fasta	Klebsiella pneumoniae	Different Species
CPE	DU	1	EN	34	indirect	-538	hospital	234098wB12_CPE0002665_assembly_filtered.fasta	Citrobacter freundii	234099wB4_CPE0002700_assembly_filtered.fasta	Klebsiella pneumoniae	Different Species
CPE	DU	1	EN	35	indirect	-543	hospital	234098wB12_CPE0002665_assembly_filtered.fasta	Citrobacter freundii	234099wB4_CPE0002700_assembly_filtered.fasta	Klebsiella pneumoniae	Different Species
CPE	DU	1	EN	36	indirect	-552	building	234098wB12_CPE0002665_assembly_filtered.fasta	Citrobacter freundii	234099wB4_CPE0002700_assembly_filtered.fasta	Klebsiella pneumoniae	Different Species
CPE	DU	1	EN	37	indirect	-553	hospital	234098wB12_CPE0002665_assembly_filtered.fasta	Citrobacter freundii	234099wB4_CPE0002700_assembly_filtered.fasta	Klebsiella pneumoniae	Different Species
CPE	DU	1	EN	38	indirect	-558	hospital	234098wB12_CPE0002665_assembly_filtered.fasta	Citrobacter freundii	234099wB4_CPE0002700_assembly_filtered.fasta	Klebsiella pneumoniae	Different Species
CPE	DU	1	EN	39	indirect	-567	hospital	234098wB12_CPE0002665_assembly_filtered.fasta	Citrobacter freundii	234099wB4_CPE0002700_assembly_filtered.fasta	Klebsiella pneumoniae	Different Species
CPE	DU	1	EN	40	indirect	-573	hospital	234098wB12_CPE0002665_assembly_filtered.fasta	Citrobacter freundii	234099wB4_CPE0002700_assembly_filtered.fasta	Klebsiella pneumoniae	Different Species
CPE	DU	1	EN	41	indirect	-574	hospital	234098wB12_CPE0002665_assembly_filtered.fasta	Citrobacter freundii	234099wB4_CPE0002700_assembly_filtered.fasta	Klebsiella pneumoniae	Different Species
CPE	DU	1	EN	42	indirect	-575	hospital	234098wB12_CPE0002665_assembly_filtered.fasta	Citrobacter freundii	234099wB4_CPE0002700_assembly_filtered.fasta	Klebsiella pneumoniae	Different Species
CPE	DU	1	EN	43	indirect	-585	hospital	234098wB12_CPE0002665_assembly_filtered.fasta	Citrobacter freundii	234099wB4_CPE0002700_assembly_filtered.fasta	Klebsiella pneumoniae	Different Species
CPE	DU	1	EN	44	indirect	-588	hospital	234098wB12_CPE0002665_assembly_filtered.fasta	Citrobacter freundii	234099wB4_CPE0002700_assembly_filtered.fasta	Klebsiella pneumoniae	Different Species
CPE	DU	1	EN	45	indirect	-595	hospital	234098wB12_CPE0002665_assembly_filtered.fasta	Citrobacter freundii	234099wB4_CPE0002700_assembly_filtered.fasta	Klebsiella pneumoniae	Different Species
CPE	DU	1	EN	46	indirect	-598	hospital	234098wB12_CPE0002665_assembly_filtered.fasta	Citrobacter freundii	234099wB4_CPE0002700_assembly_filtered.fasta	Klebsiella pneumoniae	Different Species
CPE	DU	1	EN	47	indirect	-598	hospital	234098wB12_CPE0002665_assembly_filtered.fasta	Citrobacter freundii	234099wB4_CPE0002700_assembly_filtered.fasta	Klebsiella pneumoniae	Different Species
CPE	DU	1	EN	48	indirect	-599	hospital	234098wB12_CPE0002665_assembly_filtered.fasta	Citrobacter freundii	234099wB4_CPE0002700_assembly_filtered.fasta	Klebsiella pneumoniae	Different Species
CPE	DU	1	EN	49	indirect	-599	hospital	234098wB12_CPE0002665_assembly_filtered.fasta	Citrobacter freundii	234099wB4_CPE0002700_assembly_filtered.fasta	Klebsiella pneumoniae	Different Species
CPE	DU	1	EN	50	indirect	-600	hospital	234098wB12_CPE0002665_assembly_filtered.fasta	Citrobacter freundii	234099wB4_CPE0002700_assembly_filtered.fasta	Klebsiella pneumoniae	Different Species
CPE	DU	1	EN	51	indirect	-600	hospital	234098wB12_CPE0002665_assembly_filtered.fasta	Citrobacter freundii	234099wB4_CPE0002700_assembly_filtered.fasta	Klebsiella pneumoniae	Different Species
CPE	DU	1	EN	52	indirect	-601	hospital	234098wB12_CPE0002665_assembly_filtered.fasta	Citrobacter freundii	234099wB4_CPE0002700_assembly_filtered.fasta	Klebsiella pneumoniae	Different Species
CPE	DU	1	EN	53	indirect	-605	hospital	234098wB12_CPE0002665_assembly_filtered.fasta	Citrobacter freundii	234099wB4_CPE0002700_assembly_filtered.fasta	Klebsiella pneumoniae	Different Species
CPE	DU	1	EN	54	indirect	-608	hospital	234098wB12_CPE0002665_assembly_filtered.fasta	Citrobacter freundii	234099wB4_CPE0002700_assembly_filtered.fasta	Klebsiella pneumoniae	Different Species
CPE	DU	1	EN	55	indirect	-609	hospital	234098wB12_CPE0002665_assembly_filtered.fasta	Citrobacter freundii	234099wB4_CPE0002700_assembly_filtered.fasta	Klebsiella pneumoniae	Different Species
CPE	DU	1	EN	56	indirect	-612	hospital	234098wB12_CPE0002665_assembly_filtered.fasta	Citrobacter freundii	234099wB4_CPE0002700_assembly_filtered.fasta	Klebsiella pneumoniae	Different Species
CPE	DU	1	EN	57	indirect	-615	hospital	234098wB12_CPE0002665_assembly_filtered.fasta	Citrobacter freundii	234099wB4_CPE0002700_assembly_filtered.fasta	Klebsiella pneumoniae	Different Species
CPE	DU	1	EN	58	indirect	-619	hospital	234098wB12_CPE0002665_assembly_filtered.fasta	Citrobacter freundii	234099wB4_CPE0002700_assembly_filtered.fasta	Klebsiella pneumoniae	Different Species
CPE	DU	1	EN	59	indirect	-622	hospital	234098wB12_CPE0002665_assembly_filtered.fasta	Citrobacter freundii	234099wB4_CPE0002700_assembly_filtered.fasta	Klebsiella pneumoniae	Different Species
CPE	DU	1	EN	60	indirect	-640	hospital	234098wB12_CPE0002665_assembly_filtered.fasta	Citrobacter freundii	234099wB4_CPE0002700_assembly_filtered.fasta	Klebsiella pneumoniae	Different Species
CPE	DU	1	EN	61	indirect	-643	hospital	234098wB12_CPE0002665_assembly_filtered.fasta	Citrobacter freundii	234099wB4_CPE0002700_assembly_filtered.fasta	Klebsiella pneumoniae	Different Species
CPE	DU	1	EN	62	indirect	-669	hospital	234098wB12_CPE0002665_assembly_filtered.fasta	Citrobacter freundii	234099wB4_CPE0002700_assembly_filtered.fasta	Klebsiella pneumoniae	Different Species
CPE	DU	1	EN	63	indirect	-672	hospital	234098wB12_CPE0002665_assembly_filtered.fasta	Citrobacter freundii	234099wB4_CPE0002700_assembly_filtered.fasta	Klebsiella pneumoniae	Different Species
CPE	DU	1	EN	64	indirect	-690	hospital	234098wB12_CPE0002665_assembly_filtered.fasta	Citrobacter freundii	234099wB4_CPE0002700_assembly_filtered.fasta	Klebsiella pneumoniae	Different Species
CPE	DU	1	EN	65	indirect	-693	hospital	234098wB12_CPE0002665_assembly_filtered.fasta	Citrobacter freundii	234099wB4_CPE0002700_assembly_filtered.fasta	Klebsiella pneumoniae	Different Species
CPE	DU	1	EN	66	indirect	-708	hospital	234098wB12_CPE0002665_assembly_filtered.fasta	Citrobacter freundii	234099wB4_CPE0002700_assembly_filtered.fasta	Klebsiella pneumoniae	Different Species
CPE	DU	1	EN	67	indirect	-709	hospital	234098wB12_CPE0002665_assembly_filtered.fasta	Citrobacter freundii	234099wB4_CPE0002700_assembly_filtered.fasta	Klebsiella pneumoniae	Different Species
CPE	DU	1	EN	68	indirect	-713	hospital	234098wB12_CPE0002665_assembly_filtered.fasta	Citrobacter freundii	234099wB4_CPE0002700_assembly_filtered.fasta	Klebsiella pneumoniae	Different Species
CPE	DU	1	EN	69	indirect	-714	hospital	234098wB12_CPE0002665_assembly_filtered.fasta	Citrobacter freundii	234099wB4_CPE0002700_assembly_filtered.fasta	Klebsiella pneumoniae	Different Species
CPE	DU	1	EN	70	indirect	-721	hospital	234098wB12_CPE0002665_assembly_filtered.fasta	Citrobacter freundii	234099wB4_CPE0002700_assembly_filtered.fasta	Klebsiella pneumoniae	Different Species
CPE	DU	1	EN	71	indirect	-723	hospital	234098wB12_CPE0002665_assembly_filtered.fasta	Citrobacter freundii	234099wB4_CPE0002700_assembly_filtered.fasta	Klebsiella pneumoniae	Different Species
CPE	DU	1	EN	72	indirect	-726	hospital	234098wB12_CPE0002665_assembly_filtered.fasta	Citrobacter freundii	234099wB4_CPE0002700_assembly_filtered.fasta	Klebsiella pneumoniae	Different Species
CPE	DU	1	EN	73	indirect	-783	hospital	234098wB12_CPE0002665_assembly_filtered.fasta	Citrobacter freundii	234099wB4_CPE0002700_assembly_filtered.fasta	Klebsiella pneumoniae	Different Species
CPE	DU	1	EO	1	indirect	-533	building	234098wB12_CPE0002665_assembly_filtered.fasta	Citrobacter freundii	234098wD5_CPE0002607_assembly_filtered.fasta	Klebsiella pneumoniae	Different Species
CPE	DU	1	EO	1	indirect	-533	building	234098wB12_CPE0002665_assembly_filtered.fasta	Citrobacter freundii	234098wA6_CPE0002615_assembly_filtered.fasta	Klebsiella pneumoniae	Different Species
CPE	DU	1	EO	2	indirect	-537	hospital	234098wB12_CPE0002665_assembly_filtered.fasta	Citrobacter freundii	234098wD5_CPE0002607_assembly_filtered.fasta	Klebsiella pneumoniae	Different Species
CPE	DU	1	EO	2	indirect	-537	hospital	234098wB12_CPE0002665_assembly_filtered.fasta	Citrobacter freundii	234098wA6_CPE0002615_assembly_filtered.fasta	Klebsiella pneumoniae	Different Species
CPE	DU	1	EO	3	indirect	-538	hospital	234098wB12_CPE0002665_assembly_filtered.fasta	Citrobacter freundii	234098wD5_CPE0002607_assembly_filtered.fasta	Klebsiella pneumoniae	Different Species
CPE	DU	1	EO	3	indirect	-538	hospital	234098wB12_CPE0002665_assembly_filtered.fasta	Citrobacter freundii	234098wA6_CPE0002615_assembly_filtered.fasta	Klebsiella pneumoniae	Different Species
CPE	DU	1	EP	1	indirect	-580	building	234098wB12_CPE0002665_assembly_filtered.fasta	Citrobacter freundii	234098wE10_CPE0002652_assembly_filtered.fasta	Escherichia coli	Different Species
CPE	DU	1	EP	2	indirect	-582	hospital	234098wB12_CPE0002665_assembly_filtered.fasta	Citrobacter freundii	234098wE10_CPE0002652_assembly_filtered.fasta	Escherichia coli	Different Species
CPE	DU	1	ES	1	indirect	-533	hospital	234098wB12_CPE0002665_assembly_filtered.fasta	Citrobacter freundii	234098wB10_CPE0002649_assembly_filtered.fasta	Klebsiella pneumoniae	Different Species				Citrobacter_freundii_234098wB12_CPE0002665_assembly_plasmid_AE974	Klebsiella_pneumoniae_234098wB10_CPE0002649_assembly_plasmid_AE974	2
CPE	DU	1	ES	2	indirect	-536	hospital	234098wB12_CPE0002665_assembly_filtered.fasta	Citrobacter freundii	234098wB10_CPE0002649_assembly_filtered.fasta	Klebsiella pneumoniae	Different Species				Citrobacter_freundii_234098wB12_CPE0002665_assembly_plasmid_AE974	Klebsiella_pneumoniae_234098wB10_CPE0002649_assembly_plasmid_AE974	2
CPE	DU	1	ES	3	indirect	-577	building	234098wB12_CPE0002665_assembly_filtered.fasta	Citrobacter freundii	234098wB10_CPE0002649_assembly_filtered.fasta	Klebsiella pneumoniae	Different Species				Citrobacter_freundii_234098wB12_CPE0002665_assembly_plasmid_AE974	Klebsiella_pneumoniae_234098wB10_CPE0002649_assembly_plasmid_AE974	2
CPE	DU	1	ES	4	indirect	-625	hospital	234098wB12_CPE0002665_assembly_filtered.fasta	Citrobacter freundii	234098wB10_CPE0002649_assembly_filtered.fasta	Klebsiella pneumoniae	Different Species				Citrobacter_freundii_234098wB12_CPE0002665_assembly_plasmid_AE974	Klebsiella_pneumoniae_234098wB10_CPE0002649_assembly_plasmid_AE974	2
CPE	DU	1	ES	5	indirect	-627	hospital	234098wB12_CPE0002665_assembly_filtered.fasta	Citrobacter freundii	234098wB10_CPE0002649_assembly_filtered.fasta	Klebsiella pneumoniae	Different Species				Citrobacter_freundii_234098wB12_CPE0002665_assembly_plasmid_AE974	Klebsiella_pneumoniae_234098wB10_CPE0002649_assembly_plasmid_AE974	2
CPE	DU	1	ES	6	indirect	-765	building	234098wB12_CPE0002665_assembly_filtered.fasta	Citrobacter freundii	234098wB10_CPE0002649_assembly_filtered.fasta	Klebsiella pneumoniae	Different Species				Citrobacter_freundii_234098wB12_CPE0002665_assembly_plasmid_AE974	Klebsiella_pneumoniae_234098wB10_CPE0002649_assembly_plasmid_AE974	2
CPE	DU	1	ES	7	indirect	-768	building	234098wB12_CPE0002665_assembly_filtered.fasta	Citrobacter freundii	234098wB10_CPE0002649_assembly_filtered.fasta	Klebsiella pneumoniae	Different Species				Citrobacter_freundii_234098wB12_CPE0002665_assembly_plasmid_AE974	Klebsiella_pneumoniae_234098wB10_CPE0002649_assembly_plasmid_AE974	2
CPE	DU	1	ES	8	indirect	-770	hospital	234098wB12_CPE0002665_assembly_filtered.fasta	Citrobacter freundii	234098wB10_CPE0002649_assembly_filtered.fasta	Klebsiella pneumoniae	Different Species				Citrobacter_freundii_234098wB12_CPE0002665_assembly_plasmid_AE974	Klebsiella_pneumoniae_234098wB10_CPE0002649_assembly_plasmid_AE974	2
CPE	DU	1	ET	1	indirect	-153	hospital	234098wB12_CPE0002665_assembly_filtered.fasta	Citrobacter freundii	234098wH9_CPE0002647_assembly_filtered_reseq.fasta	Escherichia coli	Different Species
CPE	DU	1	ET	2	indirect	-576	building	234098wB12_CPE0002665_assembly_filtered.fasta	Citrobacter freundii	234098wH9_CPE0002647_assembly_filtered_reseq.fasta	Escherichia coli	Different Species
CPE	DU	1	ET	3	indirect	-762	building	234098wB12_CPE0002665_assembly_filtered.fasta	Citrobacter freundii	234098wH9_CPE0002647_assembly_filtered_reseq.fasta	Escherichia coli	Different Species
CPE	DU	1	ET	4	indirect	-913	hospital	234098wB12_CPE0002665_assembly_filtered.fasta	Citrobacter freundii	234098wH9_CPE0002647_assembly_filtered_reseq.fasta	Escherichia coli	Different Species
CPE	DU	1	EV	1	indirect	-539	hospital	234098wB12_CPE0002665_assembly_filtered.fasta	Citrobacter freundii	234098wE8_CPE0002635_assembly_filtered.fasta	Klebsiella pneumoniae	Different Species
CPE	DU	1	EV	2	indirect	-541	hospital	234098wB12_CPE0002665_assembly_filtered.fasta	Citrobacter freundii	234098wE8_CPE0002635_assembly_filtered.fasta	Klebsiella pneumoniae	Different Species
CPE	DU	1	EV	3	indirect	-548	building	234098wB12_CPE0002665_assembly_filtered.fasta	Citrobacter freundii	234098wE8_CPE0002635_assembly_filtered.fasta	Klebsiella pneumoniae	Different Species
CPE	DU	1	EY	5	indirect	-486	building	234098wB12_CPE0002665_assembly_filtered.fasta	Citrobacter freundii	234098wG4_CPE0002599_assembly_filtered.fasta	Citrobacter freundii	Same Species	154805	0.999871	0.746485	Citrobacter_freundii_234098wB12_CPE0002665_assembly_plasmid_AC579	Citrobacter_freundii_234098wG4_CPE0002599_assembly_plasmid_AA045	2
CPE	DU	1	EY	6	indirect	-488	hospital	234098wB12_CPE0002665_assembly_filtered.fasta	Citrobacter freundii	234098wG4_CPE0002599_assembly_filtered.fasta	Citrobacter freundii	Same Species	154805	0.999871	0.746485	Citrobacter_freundii_234098wB12_CPE0002665_assembly_plasmid_AC579	Citrobacter_freundii_234098wG4_CPE0002599_assembly_plasmid_AA045	2
CPE	DU	1	EZ	1	indirect	-158	building	234098wB12_CPE0002665_assembly_filtered.fasta	Citrobacter freundii	234098wD1_CPE0002572_assembly_filtered.fasta	Klebsiella pneumoniae	Different Species
CPE	DU	1	EZ	3	indirect	-537	hospital	234098wB12_CPE0002665_assembly_filtered.fasta	Citrobacter freundii	234098wD1_CPE0002572_assembly_filtered.fasta	Klebsiella pneumoniae	Different Species
CPE	DU	1	FC	1	indirect	-533	building	234098wB12_CPE0002665_assembly_filtered.fasta	Citrobacter freundii	234098wE7_CPE0002627_assembly_filtered_reseq.fasta	Klebsiella aerogenes	Different Species
CPE	DU	1	FC	2	indirect	-534	hospital	234098wB12_CPE0002665_assembly_filtered.fasta	Citrobacter freundii	234098wE7_CPE0002627_assembly_filtered_reseq.fasta	Klebsiella aerogenes	Different Species
CPE	DU	1	FC	3	indirect	-536	hospital	234098wB12_CPE0002665_assembly_filtered.fasta	Citrobacter freundii	234098wE7_CPE0002627_assembly_filtered_reseq.fasta	Klebsiella aerogenes	Different Species
CPE	DU	1	FD	1	indirect	-507	hospital	234098wB12_CPE0002665_assembly_filtered.fasta	Citrobacter freundii	234098wG10_CPE0002654_assembly_filtered.fasta	Enterobacter roggenkampii	Different Species
CPE	DU	1	FD	2	indirect	-524	hospital	234098wB12_CPE0002665_assembly_filtered.fasta	Citrobacter freundii	234098wG10_CPE0002654_assembly_filtered.fasta	Enterobacter roggenkampii	Different Species
CPE	DU	1	FD	3	indirect	-535	hospital	234098wB12_CPE0002665_assembly_filtered.fasta	Citrobacter freundii	234098wG10_CPE0002654_assembly_filtered.fasta	Enterobacter roggenkampii	Different Species
CPE	DU	1	FE	2	indirect	-600	hospital	234098wB12_CPE0002665_assembly_filtered.fasta	Citrobacter freundii	234099wF2_CPE0002684_assembly_filtered.fasta	Citrobacter freundii	Same Species	26185	0.999809	0.711796
CPE	DU	1	FE	3	indirect	-606	hospital	234098wB12_CPE0002665_assembly_filtered.fasta	Citrobacter freundii	234099wF2_CPE0002684_assembly_filtered.fasta	Citrobacter freundii	Same Species	26185	0.999809	0.711796
CPE	DU	1	FE	4	indirect	-607	hospital	234098wB12_CPE0002665_assembly_filtered.fasta	Citrobacter freundii	234099wF2_CPE0002684_assembly_filtered.fasta	Citrobacter freundii	Same Species	26185	0.999809	0.711796
CPE	DU	1	FF	4	indirect	-292	hospital	234098wB12_CPE0002665_assembly_filtered.fasta	Citrobacter freundii	234098wG8_CPE0002637_assembly_filtered.fasta	Klebsiella pneumoniae	Different Species
CPE	DU	1	FF	5	indirect	-282	hospital	234098wB12_CPE0002665_assembly_filtered.fasta	Citrobacter freundii	234098wG8_CPE0002637_assembly_filtered.fasta	Klebsiella pneumoniae	Different Species
CPE	DU	1	FF	6	indirect	-245	hospital	234098wB12_CPE0002665_assembly_filtered.fasta	Citrobacter freundii	234098wG8_CPE0002637_assembly_filtered.fasta	Klebsiella pneumoniae	Different Species
CPE	DU	1	FH	1	indirect	-105	building	234098wB12_CPE0002665_assembly_filtered.fasta	Citrobacter freundii	234098wD6_CPE0002618_assembly_filtered.fasta	Klebsiella variicola	Different Species
CPE	DU	1	FH	1	indirect	-105	building	234098wB12_CPE0002665_assembly_filtered.fasta	Citrobacter freundii	234098wG7_CPE0002629_assembly_filtered.fasta	Klebsiella variicola	Different Species
CPE	DU	1	FH	2	indirect	-108	hospital	234098wB12_CPE0002665_assembly_filtered.fasta	Citrobacter freundii	234098wD6_CPE0002618_assembly_filtered.fasta	Klebsiella variicola	Different Species
CPE	DU	1	FH	2	indirect	-108	hospital	234098wB12_CPE0002665_assembly_filtered.fasta	Citrobacter freundii	234098wG7_CPE0002629_assembly_filtered.fasta	Klebsiella variicola	Different Species
CPE	DU	1	FH	3	indirect	-110	hospital	234098wB12_CPE0002665_assembly_filtered.fasta	Citrobacter freundii	234098wD6_CPE0002618_assembly_filtered.fasta	Klebsiella variicola	Different Species
CPE	DU	1	FH	3	indirect	-110	hospital	234098wB12_CPE0002665_assembly_filtered.fasta	Citrobacter freundii	234098wG7_CPE0002629_assembly_filtered.fasta	Klebsiella variicola	Different Species
CPE	DU	1	FH	17	indirect	-346	hospital	234098wB12_CPE0002665_assembly_filtered.fasta	Citrobacter freundii	234098wD6_CPE0002618_assembly_filtered.fasta	Klebsiella variicola	Different Species
CPE	DU	1	FH	17	indirect	-346	hospital	234098wB12_CPE0002665_assembly_filtered.fasta	Citrobacter freundii	234098wG7_CPE0002629_assembly_filtered.fasta	Klebsiella variicola	Different Species
CPE	DU	1	FH	18	indirect	-362	hospital	234098wB12_CPE0002665_assembly_filtered.fasta	Citrobacter freundii	234098wD6_CPE0002618_assembly_filtered.fasta	Klebsiella variicola	Different Species
CPE	DU	1	FH	18	indirect	-362	hospital	234098wB12_CPE0002665_assembly_filtered.fasta	Citrobacter freundii	234098wG7_CPE0002629_assembly_filtered.fasta	Klebsiella variicola	Different Species
CPE	DU	2	DW	3	indirect	-553	hospital	234098wB12_CPE0002665_assembly_filtered.fasta	Citrobacter freundii	234099wG3_CPE0002696_assembly_filtered.fasta	Enterobacter hormaechei	Different Species
CPE	DU	2	DW	6	indirect	-239	hospital	234098wB12_CPE0002665_assembly_filtered.fasta	Citrobacter freundii	234099wG3_CPE0002696_assembly_filtered.fasta	Enterobacter hormaechei	Different Species
CPE	DU	2	DW	7	indirect	-242	hospital	234098wB12_CPE0002665_assembly_filtered.fasta	Citrobacter freundii	234099wG3_CPE0002696_assembly_filtered.fasta	Enterobacter hormaechei	Different Species
CPE	DU	2	DZ	2	indirect	-191	hospital	234098wB12_CPE0002665_assembly_filtered.fasta	Citrobacter freundii	234098wF1_CPE0002574_assembly_filtered.fasta	Klebsiella pneumoniae	Different Species
CPE	DU	2	DZ	3	indirect	-196	hospital	234098wB12_CPE0002665_assembly_filtered.fasta	Citrobacter freundii	234098wF1_CPE0002574_assembly_filtered.fasta	Klebsiella pneumoniae	Different Species
CPE	DU	2	EB	1	indirect	-195	ward	234098wB12_CPE0002665_assembly_filtered.fasta	Citrobacter freundii	234098wH3_CPE0002592_assembly_filtered.fasta	Escherichia coli	Different Species
CPE	DU	2	EB	2	indirect	-196	hospital	234098wB12_CPE0002665_assembly_filtered.fasta	Citrobacter freundii	234098wH3_CPE0002592_assembly_filtered.fasta	Escherichia coli	Different Species
CPE	DU	2	EB	3	indirect	-202	hospital	234098wB12_CPE0002665_assembly_filtered.fasta	Citrobacter freundii	234098wH3_CPE0002592_assembly_filtered.fasta	Escherichia coli	Different Species
CPE	DU	2	EF	1	indirect	-241	ward	234098wB12_CPE0002665_assembly_filtered.fasta	Citrobacter freundii	234099wF3_CPE0002694_assembly_filtered.fasta	Klebsiella aerogenes	Different Species
CPE	DU	2	EG	2	indirect	-580	hospital	234098wB12_CPE0002665_assembly_filtered.fasta	Citrobacter freundii	234098wB9_CPE0002641_assembly_filtered.fasta	Enterobacter hormaechei	Different Species
CPE	DU	2	EG	19	indirect	-523	hospital	234098wB12_CPE0002665_assembly_filtered.fasta	Citrobacter freundii	234098wB9_CPE0002641_assembly_filtered.fasta	Enterobacter hormaechei	Different Species
CPE	DU	2	EH	1	indirect	-151	hospital	234098wB12_CPE0002665_assembly_filtered.fasta	Citrobacter freundii	234099wC1_CPE0002671_assembly_filtered.fasta	Citrobacter freundii	Same Species	35538	0.999874	0.705334	Citrobacter_freundii_234098wB12_CPE0002665_assembly_plasmid_AB130	Citrobacter_freundii_234099wC1_CPE0002671_assembly_plasmid_AB130	3
CPE	DU	2	EH	2	indirect	-155	hospital	234098wB12_CPE0002665_assembly_filtered.fasta	Citrobacter freundii	234099wC1_CPE0002671_assembly_filtered.fasta	Citrobacter freundii	Same Species	35538	0.999874	0.705334	Citrobacter_freundii_234098wB12_CPE0002665_assembly_plasmid_AB130	Citrobacter_freundii_234099wC1_CPE0002671_assembly_plasmid_AB130	3
CPE	DU	2	EH	3	indirect	-159	hospital	234098wB12_CPE0002665_assembly_filtered.fasta	Citrobacter freundii	234099wC1_CPE0002671_assembly_filtered.fasta	Citrobacter freundii	Same Species	35538	0.999874	0.705334	Citrobacter_freundii_234098wB12_CPE0002665_assembly_plasmid_AB130	Citrobacter_freundii_234099wC1_CPE0002671_assembly_plasmid_AB130	3
CPE	DU	2	EK	8	indirect	-194	ward	234098wB12_CPE0002665_assembly_filtered.fasta	Citrobacter freundii	234098wE1_CPE0002573_assembly_filtered.fasta	Escherichia coli	Different Species
CPE	DU	2	EM	6	indirect	-439	hospital	234098wB12_CPE0002665_assembly_filtered.fasta	Citrobacter freundii	234098wC5_CPE0002606_assembly_filtered.fasta	Klebsiella pneumoniae	Different Species
CPE	DU	2	EN	4	indirect	-250	hospital	234098wB12_CPE0002665_assembly_filtered.fasta	Citrobacter freundii	234099wB4_CPE0002700_assembly_filtered.fasta	Klebsiella pneumoniae	Different Species
CPE	DU	2	EN	5	indirect	-246	hospital	234098wB12_CPE0002665_assembly_filtered.fasta	Citrobacter freundii	234099wB4_CPE0002700_assembly_filtered.fasta	Klebsiella pneumoniae	Different Species
CPE	DU	2	EN	6	indirect	-244	hospital	234098wB12_CPE0002665_assembly_filtered.fasta	Citrobacter freundii	234099wB4_CPE0002700_assembly_filtered.fasta	Klebsiella pneumoniae	Different Species
CPE	DU	2	EN	7	indirect	-236	hospital	234098wB12_CPE0002665_assembly_filtered.fasta	Citrobacter freundii	234099wB4_CPE0002700_assembly_filtered.fasta	Klebsiella pneumoniae	Different Species
CPE	DU	2	EN	8	indirect	-218	hospital	234098wB12_CPE0002665_assembly_filtered.fasta	Citrobacter freundii	234099wB4_CPE0002700_assembly_filtered.fasta	Klebsiella pneumoniae	Different Species
CPE	DU	2	EN	9	indirect	-208	hospital	234098wB12_CPE0002665_assembly_filtered.fasta	Citrobacter freundii	234099wB4_CPE0002700_assembly_filtered.fasta	Klebsiella pneumoniae	Different Species
CPE	DU	2	EN	10	indirect	-194	hospital	234098wB12_CPE0002665_assembly_filtered.fasta	Citrobacter freundii	234099wB4_CPE0002700_assembly_filtered.fasta	Klebsiella pneumoniae	Different Species
CPE	DU	2	EN	11	indirect	-189	hospital	234098wB12_CPE0002665_assembly_filtered.fasta	Citrobacter freundii	234099wB4_CPE0002700_assembly_filtered.fasta	Klebsiella pneumoniae	Different Species
CPE	DU	2	EN	16	indirect	-103	hospital	234098wB12_CPE0002665_assembly_filtered.fasta	Citrobacter freundii	234099wB4_CPE0002700_assembly_filtered.fasta	Klebsiella pneumoniae	Different Species
CPE	DU	2	EN	17	indirect	-95	hospital	234098wB12_CPE0002665_assembly_filtered.fasta	Citrobacter freundii	234099wB4_CPE0002700_assembly_filtered.fasta	Klebsiella pneumoniae	Different Species
CPE	DU	2	EN	19	indirect	-29	hospital	234098wB12_CPE0002665_assembly_filtered.fasta	Citrobacter freundii	234099wB4_CPE0002700_assembly_filtered.fasta	Klebsiella pneumoniae	Different Species
CPE	DU	2	EN	20	indirect	-69	hospital	234098wB12_CPE0002665_assembly_filtered.fasta	Citrobacter freundii	234099wB4_CPE0002700_assembly_filtered.fasta	Klebsiella pneumoniae	Different Species
CPE	DU	2	EN	21	indirect	-74	hospital	234098wB12_CPE0002665_assembly_filtered.fasta	Citrobacter freundii	234099wB4_CPE0002700_assembly_filtered.fasta	Klebsiella pneumoniae	Different Species
CPE	DU	2	EN	22	indirect	-76	hospital	234098wB12_CPE0002665_assembly_filtered.fasta	Citrobacter freundii	234099wB4_CPE0002700_assembly_filtered.fasta	Klebsiella pneumoniae	Different Species
CPE	DU	2	EN	23	indirect	-85	hospital	234098wB12_CPE0002665_assembly_filtered.fasta	Citrobacter freundii	234099wB4_CPE0002700_assembly_filtered.fasta	Klebsiella pneumoniae	Different Species
CPE	DU	2	EN	24	indirect	-96	hospital	234098wB12_CPE0002665_assembly_filtered.fasta	Citrobacter freundii	234099wB4_CPE0002700_assembly_filtered.fasta	Klebsiella pneumoniae	Different Species
CPE	DU	2	EN	25	indirect	-104	hospital	234098wB12_CPE0002665_assembly_filtered.fasta	Citrobacter freundii	234099wB4_CPE0002700_assembly_filtered.fasta	Klebsiella pneumoniae	Different Species
CPE	DU	2	EN	26	indirect	-109	hospital	234098wB12_CPE0002665_assembly_filtered.fasta	Citrobacter freundii	234099wB4_CPE0002700_assembly_filtered.fasta	Klebsiella pneumoniae	Different Species
CPE	DU	2	EN	27	indirect	-118	hospital	234098wB12_CPE0002665_assembly_filtered.fasta	Citrobacter freundii	234099wB4_CPE0002700_assembly_filtered.fasta	Klebsiella pneumoniae	Different Species
CPE	DU	2	EN	28	indirect	-125	hospital	234098wB12_CPE0002665_assembly_filtered.fasta	Citrobacter freundii	234099wB4_CPE0002700_assembly_filtered.fasta	Klebsiella pneumoniae	Different Species
CPE	DU	2	EN	29	indirect	-132	hospital	234098wB12_CPE0002665_assembly_filtered.fasta	Citrobacter freundii	234099wB4_CPE0002700_assembly_filtered.fasta	Klebsiella pneumoniae	Different Species
CPE	DU	2	EN	31	indirect	-160	hospital	234098wB12_CPE0002665_assembly_filtered.fasta	Citrobacter freundii	234099wB4_CPE0002700_assembly_filtered.fasta	Klebsiella pneumoniae	Different Species
CPE	DU	2	EN	32	indirect	-172	hospital	234098wB12_CPE0002665_assembly_filtered.fasta	Citrobacter freundii	234099wB4_CPE0002700_assembly_filtered.fasta	Klebsiella pneumoniae	Different Species
CPE	DU	2	EN	33	indirect	-193	hospital	234098wB12_CPE0002665_assembly_filtered.fasta	Citrobacter freundii	234099wB4_CPE0002700_assembly_filtered.fasta	Klebsiella pneumoniae	Different Species
CPE	DU	2	EN	34	indirect	-196	hospital	234098wB12_CPE0002665_assembly_filtered.fasta	Citrobacter freundii	234099wB4_CPE0002700_assembly_filtered.fasta	Klebsiella pneumoniae	Different Species
CPE	DU	2	EN	35	indirect	-201	hospital	234098wB12_CPE0002665_assembly_filtered.fasta	Citrobacter freundii	234099wB4_CPE0002700_assembly_filtered.fasta	Klebsiella pneumoniae	Different Species
CPE	DU	2	EN	36	indirect	-210	hospital	234098wB12_CPE0002665_assembly_filtered.fasta	Citrobacter freundii	234099wB4_CPE0002700_assembly_filtered.fasta	Klebsiella pneumoniae	Different Species
CPE	DU	2	EN	37	indirect	-211	hospital	234098wB12_CPE0002665_assembly_filtered.fasta	Citrobacter freundii	234099wB4_CPE0002700_assembly_filtered.fasta	Klebsiella pneumoniae	Different Species
CPE	DU	2	EN	38	indirect	-216	hospital	234098wB12_CPE0002665_assembly_filtered.fasta	Citrobacter freundii	234099wB4_CPE0002700_assembly_filtered.fasta	Klebsiella pneumoniae	Different Species
CPE	DU	2	EN	39	indirect	-225	hospital	234098wB12_CPE0002665_assembly_filtered.fasta	Citrobacter freundii	234099wB4_CPE0002700_assembly_filtered.fasta	Klebsiella pneumoniae	Different Species
CPE	DU	2	EN	40	indirect	-231	hospital	234098wB12_CPE0002665_assembly_filtered.fasta	Citrobacter freundii	234099wB4_CPE0002700_assembly_filtered.fasta	Klebsiella pneumoniae	Different Species
CPE	DU	2	EN	41	indirect	-232	hospital	234098wB12_CPE0002665_assembly_filtered.fasta	Citrobacter freundii	234099wB4_CPE0002700_assembly_filtered.fasta	Klebsiella pneumoniae	Different Species
CPE	DU	2	EN	42	indirect	-233	hospital	234098wB12_CPE0002665_assembly_filtered.fasta	Citrobacter freundii	234099wB4_CPE0002700_assembly_filtered.fasta	Klebsiella pneumoniae	Different Species
CPE	DU	2	EN	43	indirect	-243	hospital	234098wB12_CPE0002665_assembly_filtered.fasta	Citrobacter freundii	234099wB4_CPE0002700_assembly_filtered.fasta	Klebsiella pneumoniae	Different Species
CPE	DU	2	EN	44	indirect	-246	hospital	234098wB12_CPE0002665_assembly_filtered.fasta	Citrobacter freundii	234099wB4_CPE0002700_assembly_filtered.fasta	Klebsiella pneumoniae	Different Species
CPE	DU	2	EN	45	indirect	-253	hospital	234098wB12_CPE0002665_assembly_filtered.fasta	Citrobacter freundii	234099wB4_CPE0002700_assembly_filtered.fasta	Klebsiella pneumoniae	Different Species
CPE	DU	2	EN	46	indirect	-256	hospital	234098wB12_CPE0002665_assembly_filtered.fasta	Citrobacter freundii	234099wB4_CPE0002700_assembly_filtered.fasta	Klebsiella pneumoniae	Different Species
CPE	DU	2	EN	47	indirect	-256	hospital	234098wB12_CPE0002665_assembly_filtered.fasta	Citrobacter freundii	234099wB4_CPE0002700_assembly_filtered.fasta	Klebsiella pneumoniae	Different Species
CPE	DU	2	EN	48	indirect	-257	hospital	234098wB12_CPE0002665_assembly_filtered.fasta	Citrobacter freundii	234099wB4_CPE0002700_assembly_filtered.fasta	Klebsiella pneumoniae	Different Species
CPE	DU	2	EN	49	indirect	-257	hospital	234098wB12_CPE0002665_assembly_filtered.fasta	Citrobacter freundii	234099wB4_CPE0002700_assembly_filtered.fasta	Klebsiella pneumoniae	Different Species
CPE	DU	2	EN	50	indirect	-258	hospital	234098wB12_CPE0002665_assembly_filtered.fasta	Citrobacter freundii	234099wB4_CPE0002700_assembly_filtered.fasta	Klebsiella pneumoniae	Different Species
CPE	DU	2	EN	51	indirect	-258	hospital	234098wB12_CPE0002665_assembly_filtered.fasta	Citrobacter freundii	234099wB4_CPE0002700_assembly_filtered.fasta	Klebsiella pneumoniae	Different Species
CPE	DU	2	EN	52	indirect	-259	hospital	234098wB12_CPE0002665_assembly_filtered.fasta	Citrobacter freundii	234099wB4_CPE0002700_assembly_filtered.fasta	Klebsiella pneumoniae	Different Species
CPE	DU	2	EN	53	indirect	-263	hospital	234098wB12_CPE0002665_assembly_filtered.fasta	Citrobacter freundii	234099wB4_CPE0002700_assembly_filtered.fasta	Klebsiella pneumoniae	Different Species
CPE	DU	2	EN	54	indirect	-266	hospital	234098wB12_CPE0002665_assembly_filtered.fasta	Citrobacter freundii	234099wB4_CPE0002700_assembly_filtered.fasta	Klebsiella pneumoniae	Different Species
CPE	DU	2	EN	55	indirect	-267	hospital	234098wB12_CPE0002665_assembly_filtered.fasta	Citrobacter freundii	234099wB4_CPE0002700_assembly_filtered.fasta	Klebsiella pneumoniae	Different Species
CPE	DU	2	EN	56	indirect	-270	hospital	234098wB12_CPE0002665_assembly_filtered.fasta	Citrobacter freundii	234099wB4_CPE0002700_assembly_filtered.fasta	Klebsiella pneumoniae	Different Species
CPE	DU	2	EN	57	indirect	-273	hospital	234098wB12_CPE0002665_assembly_filtered.fasta	Citrobacter freundii	234099wB4_CPE0002700_assembly_filtered.fasta	Klebsiella pneumoniae	Different Species
CPE	DU	2	EN	58	indirect	-277	hospital	234098wB12_CPE0002665_assembly_filtered.fasta	Citrobacter freundii	234099wB4_CPE0002700_assembly_filtered.fasta	Klebsiella pneumoniae	Different Species
CPE	DU	2	EN	59	indirect	-280	hospital	234098wB12_CPE0002665_assembly_filtered.fasta	Citrobacter freundii	234099wB4_CPE0002700_assembly_filtered.fasta	Klebsiella pneumoniae	Different Species
CPE	DU	2	EN	60	indirect	-298	hospital	234098wB12_CPE0002665_assembly_filtered.fasta	Citrobacter freundii	234099wB4_CPE0002700_assembly_filtered.fasta	Klebsiella pneumoniae	Different Species
CPE	DU	2	EN	61	indirect	-301	hospital	234098wB12_CPE0002665_assembly_filtered.fasta	Citrobacter freundii	234099wB4_CPE0002700_assembly_filtered.fasta	Klebsiella pneumoniae	Different Species
CPE	DU	2	EN	62	indirect	-327	hospital	234098wB12_CPE0002665_assembly_filtered.fasta	Citrobacter freundii	234099wB4_CPE0002700_assembly_filtered.fasta	Klebsiella pneumoniae	Different Species
CPE	DU	2	EN	63	indirect	-330	hospital	234098wB12_CPE0002665_assembly_filtered.fasta	Citrobacter freundii	234099wB4_CPE0002700_assembly_filtered.fasta	Klebsiella pneumoniae	Different Species
CPE	DU	2	EN	64	indirect	-348	hospital	234098wB12_CPE0002665_assembly_filtered.fasta	Citrobacter freundii	234099wB4_CPE0002700_assembly_filtered.fasta	Klebsiella pneumoniae	Different Species
CPE	DU	2	EN	65	indirect	-351	hospital	234098wB12_CPE0002665_assembly_filtered.fasta	Citrobacter freundii	234099wB4_CPE0002700_assembly_filtered.fasta	Klebsiella pneumoniae	Different Species
CPE	DU	2	EN	66	indirect	-366	hospital	234098wB12_CPE0002665_assembly_filtered.fasta	Citrobacter freundii	234099wB4_CPE0002700_assembly_filtered.fasta	Klebsiella pneumoniae	Different Species
CPE	DU	2	EN	67	indirect	-367	hospital	234098wB12_CPE0002665_assembly_filtered.fasta	Citrobacter freundii	234099wB4_CPE0002700_assembly_filtered.fasta	Klebsiella pneumoniae	Different Species
CPE	DU	2	EN	68	indirect	-371	hospital	234098wB12_CPE0002665_assembly_filtered.fasta	Citrobacter freundii	234099wB4_CPE0002700_assembly_filtered.fasta	Klebsiella pneumoniae	Different Species
CPE	DU	2	EN	69	indirect	-372	hospital	234098wB12_CPE0002665_assembly_filtered.fasta	Citrobacter freundii	234099wB4_CPE0002700_assembly_filtered.fasta	Klebsiella pneumoniae	Different Species
CPE	DU	2	EN	70	indirect	-379	hospital	234098wB12_CPE0002665_assembly_filtered.fasta	Citrobacter freundii	234099wB4_CPE0002700_assembly_filtered.fasta	Klebsiella pneumoniae	Different Species
CPE	DU	2	EN	71	indirect	-381	hospital	234098wB12_CPE0002665_assembly_filtered.fasta	Citrobacter freundii	234099wB4_CPE0002700_assembly_filtered.fasta	Klebsiella pneumoniae	Different Species
CPE	DU	2	EN	72	indirect	-384	hospital	234098wB12_CPE0002665_assembly_filtered.fasta	Citrobacter freundii	234099wB4_CPE0002700_assembly_filtered.fasta	Klebsiella pneumoniae	Different Species
CPE	DU	2	EN	73	indirect	-441	hospital	234098wB12_CPE0002665_assembly_filtered.fasta	Citrobacter freundii	234099wB4_CPE0002700_assembly_filtered.fasta	Klebsiella pneumoniae	Different Species
CPE	DU	2	EO	1	indirect	-191	hospital	234098wB12_CPE0002665_assembly_filtered.fasta	Citrobacter freundii	234098wD5_CPE0002607_assembly_filtered.fasta	Klebsiella pneumoniae	Different Species
CPE	DU	2	EO	1	indirect	-191	hospital	234098wB12_CPE0002665_assembly_filtered.fasta	Citrobacter freundii	234098wA6_CPE0002615_assembly_filtered.fasta	Klebsiella pneumoniae	Different Species
CPE	DU	2	EO	2	indirect	-195	hospital	234098wB12_CPE0002665_assembly_filtered.fasta	Citrobacter freundii	234098wD5_CPE0002607_assembly_filtered.fasta	Klebsiella pneumoniae	Different Species
CPE	DU	2	EO	2	indirect	-195	hospital	234098wB12_CPE0002665_assembly_filtered.fasta	Citrobacter freundii	234098wA6_CPE0002615_assembly_filtered.fasta	Klebsiella pneumoniae	Different Species
CPE	DU	2	EO	3	indirect	-196	hospital	234098wB12_CPE0002665_assembly_filtered.fasta	Citrobacter freundii	234098wD5_CPE0002607_assembly_filtered.fasta	Klebsiella pneumoniae	Different Species
CPE	DU	2	EO	3	indirect	-196	hospital	234098wB12_CPE0002665_assembly_filtered.fasta	Citrobacter freundii	234098wA6_CPE0002615_assembly_filtered.fasta	Klebsiella pneumoniae	Different Species
CPE	DU	2	EP	1	indirect	-238	hospital	234098wB12_CPE0002665_assembly_filtered.fasta	Citrobacter freundii	234098wE10_CPE0002652_assembly_filtered.fasta	Escherichia coli	Different Species
CPE	DU	2	EP	2	indirect	-240	hospital	234098wB12_CPE0002665_assembly_filtered.fasta	Citrobacter freundii	234098wE10_CPE0002652_assembly_filtered.fasta	Escherichia coli	Different Species
CPE	DU	2	ES	1	indirect	-191	hospital	234098wB12_CPE0002665_assembly_filtered.fasta	Citrobacter freundii	234098wB10_CPE0002649_assembly_filtered.fasta	Klebsiella pneumoniae	Different Species				Citrobacter_freundii_234098wB12_CPE0002665_assembly_plasmid_AE974	Klebsiella_pneumoniae_234098wB10_CPE0002649_assembly_plasmid_AE974	2
CPE	DU	2	ES	2	indirect	-194	hospital	234098wB12_CPE0002665_assembly_filtered.fasta	Citrobacter freundii	234098wB10_CPE0002649_assembly_filtered.fasta	Klebsiella pneumoniae	Different Species				Citrobacter_freundii_234098wB12_CPE0002665_assembly_plasmid_AE974	Klebsiella_pneumoniae_234098wB10_CPE0002649_assembly_plasmid_AE974	2
CPE	DU	2	ES	3	indirect	-235	hospital	234098wB12_CPE0002665_assembly_filtered.fasta	Citrobacter freundii	234098wB10_CPE0002649_assembly_filtered.fasta	Klebsiella pneumoniae	Different Species				Citrobacter_freundii_234098wB12_CPE0002665_assembly_plasmid_AE974	Klebsiella_pneumoniae_234098wB10_CPE0002649_assembly_plasmid_AE974	2
CPE	DU	2	ES	4	indirect	-283	ward	234098wB12_CPE0002665_assembly_filtered.fasta	Citrobacter freundii	234098wB10_CPE0002649_assembly_filtered.fasta	Klebsiella pneumoniae	Different Species				Citrobacter_freundii_234098wB12_CPE0002665_assembly_plasmid_AE974	Klebsiella_pneumoniae_234098wB10_CPE0002649_assembly_plasmid_AE974	2
CPE	DU	2	ES	5	indirect	-285	hospital	234098wB12_CPE0002665_assembly_filtered.fasta	Citrobacter freundii	234098wB10_CPE0002649_assembly_filtered.fasta	Klebsiella pneumoniae	Different Species				Citrobacter_freundii_234098wB12_CPE0002665_assembly_plasmid_AE974	Klebsiella_pneumoniae_234098wB10_CPE0002649_assembly_plasmid_AE974	2
CPE	DU	2	ES	6	indirect	-423	hospital	234098wB12_CPE0002665_assembly_filtered.fasta	Citrobacter freundii	234098wB10_CPE0002649_assembly_filtered.fasta	Klebsiella pneumoniae	Different Species				Citrobacter_freundii_234098wB12_CPE0002665_assembly_plasmid_AE974	Klebsiella_pneumoniae_234098wB10_CPE0002649_assembly_plasmid_AE974	2
CPE	DU	2	ES	7	indirect	-426	hospital	234098wB12_CPE0002665_assembly_filtered.fasta	Citrobacter freundii	234098wB10_CPE0002649_assembly_filtered.fasta	Klebsiella pneumoniae	Different Species				Citrobacter_freundii_234098wB12_CPE0002665_assembly_plasmid_AE974	Klebsiella_pneumoniae_234098wB10_CPE0002649_assembly_plasmid_AE974	2
CPE	DU	2	ES	8	indirect	-428	hospital	234098wB12_CPE0002665_assembly_filtered.fasta	Citrobacter freundii	234098wB10_CPE0002649_assembly_filtered.fasta	Klebsiella pneumoniae	Different Species				Citrobacter_freundii_234098wB12_CPE0002665_assembly_plasmid_AE974	Klebsiella_pneumoniae_234098wB10_CPE0002649_assembly_plasmid_AE974	2
CPE	DU	2	ET	1	indirect	-496	hospital	234098wB12_CPE0002665_assembly_filtered.fasta	Citrobacter freundii	234098wH9_CPE0002647_assembly_filtered_reseq.fasta	Escherichia coli	Different Species
CPE	DU	2	ET	2	indirect	-234	hospital	234098wB12_CPE0002665_assembly_filtered.fasta	Citrobacter freundii	234098wH9_CPE0002647_assembly_filtered_reseq.fasta	Escherichia coli	Different Species
CPE	DU	2	ET	3	indirect	-420	hospital	234098wB12_CPE0002665_assembly_filtered.fasta	Citrobacter freundii	234098wH9_CPE0002647_assembly_filtered_reseq.fasta	Escherichia coli	Different Species
CPE	DU	2	ET	4	indirect	-571	ward	234098wB12_CPE0002665_assembly_filtered.fasta	Citrobacter freundii	234098wH9_CPE0002647_assembly_filtered_reseq.fasta	Escherichia coli	Different Species
CPE	DU	2	EV	1	indirect	-197	hospital	234098wB12_CPE0002665_assembly_filtered.fasta	Citrobacter freundii	234098wE8_CPE0002635_assembly_filtered.fasta	Klebsiella pneumoniae	Different Species
CPE	DU	2	EV	2	indirect	-199	hospital	234098wB12_CPE0002665_assembly_filtered.fasta	Citrobacter freundii	234098wE8_CPE0002635_assembly_filtered.fasta	Klebsiella pneumoniae	Different Species
CPE	DU	2	EV	3	indirect	-206	hospital	234098wB12_CPE0002665_assembly_filtered.fasta	Citrobacter freundii	234098wE8_CPE0002635_assembly_filtered.fasta	Klebsiella pneumoniae	Different Species
CPE	DU	2	EY	5	indirect	-144	hospital	234098wB12_CPE0002665_assembly_filtered.fasta	Citrobacter freundii	234098wG4_CPE0002599_assembly_filtered.fasta	Citrobacter freundii	Same Species	154805	0.999871	0.746485	Citrobacter_freundii_234098wB12_CPE0002665_assembly_plasmid_AC579	Citrobacter_freundii_234098wG4_CPE0002599_assembly_plasmid_AA045	2
CPE	DU	2	EY	6	indirect	-146	ward	234098wB12_CPE0002665_assembly_filtered.fasta	Citrobacter freundii	234098wG4_CPE0002599_assembly_filtered.fasta	Citrobacter freundii	Same Species	154805	0.999871	0.746485	Citrobacter_freundii_234098wB12_CPE0002665_assembly_plasmid_AC579	Citrobacter_freundii_234098wG4_CPE0002599_assembly_plasmid_AA045	2
CPE	DU	2	EZ	1	indirect	-501	hospital	234098wB12_CPE0002665_assembly_filtered.fasta	Citrobacter freundii	234098wD1_CPE0002572_assembly_filtered.fasta	Klebsiella pneumoniae	Different Species
CPE	DU	2	EZ	3	indirect	-195	hospital	234098wB12_CPE0002665_assembly_filtered.fasta	Citrobacter freundii	234098wD1_CPE0002572_assembly_filtered.fasta	Klebsiella pneumoniae	Different Species
CPE	DU	2	FC	1	indirect	-191	hospital	234098wB12_CPE0002665_assembly_filtered.fasta	Citrobacter freundii	234098wE7_CPE0002627_assembly_filtered_reseq.fasta	Klebsiella aerogenes	Different Species
CPE	DU	2	FC	2	indirect	-192	hospital	234098wB12_CPE0002665_assembly_filtered.fasta	Citrobacter freundii	234098wE7_CPE0002627_assembly_filtered_reseq.fasta	Klebsiella aerogenes	Different Species
CPE	DU	2	FC	3	indirect	-194	hospital	234098wB12_CPE0002665_assembly_filtered.fasta	Citrobacter freundii	234098wE7_CPE0002627_assembly_filtered_reseq.fasta	Klebsiella aerogenes	Different Species
CPE	DU	2	FD	1	indirect	-165	hospital	234098wB12_CPE0002665_assembly_filtered.fasta	Citrobacter freundii	234098wG10_CPE0002654_assembly_filtered.fasta	Enterobacter roggenkampii	Different Species
CPE	DU	2	FD	2	indirect	-182	hospital	234098wB12_CPE0002665_assembly_filtered.fasta	Citrobacter freundii	234098wG10_CPE0002654_assembly_filtered.fasta	Enterobacter roggenkampii	Different Species
CPE	DU	2	FD	3	indirect	-193	hospital	234098wB12_CPE0002665_assembly_filtered.fasta	Citrobacter freundii	234098wG10_CPE0002654_assembly_filtered.fasta	Enterobacter roggenkampii	Different Species
CPE	DU	2	FE	2	indirect	-258	hospital	234098wB12_CPE0002665_assembly_filtered.fasta	Citrobacter freundii	234099wF2_CPE0002684_assembly_filtered.fasta	Citrobacter freundii	Same Species	26185	0.999809	0.711796
CPE	DU	2	FE	3	indirect	-264	hospital	234098wB12_CPE0002665_assembly_filtered.fasta	Citrobacter freundii	234099wF2_CPE0002684_assembly_filtered.fasta	Citrobacter freundii	Same Species	26185	0.999809	0.711796
CPE	DU	2	FE	4	indirect	-265	hospital	234098wB12_CPE0002665_assembly_filtered.fasta	Citrobacter freundii	234099wF2_CPE0002684_assembly_filtered.fasta	Citrobacter freundii	Same Species	26185	0.999809	0.711796
CPE	DU	2	FF	4	indirect	-635	hospital	234098wB12_CPE0002665_assembly_filtered.fasta	Citrobacter freundii	234098wG8_CPE0002637_assembly_filtered.fasta	Klebsiella pneumoniae	Different Species
CPE	DU	2	FF	5	indirect	-625	hospital	234098wB12_CPE0002665_assembly_filtered.fasta	Citrobacter freundii	234098wG8_CPE0002637_assembly_filtered.fasta	Klebsiella pneumoniae	Different Species
CPE	DU	2	FF	6	indirect	-588	hospital	234098wB12_CPE0002665_assembly_filtered.fasta	Citrobacter freundii	234098wG8_CPE0002637_assembly_filtered.fasta	Klebsiella pneumoniae	Different Species
CPE	DU	2	FH	1	indirect	-233	hospital	234098wB12_CPE0002665_assembly_filtered.fasta	Citrobacter freundii	234098wD6_CPE0002618_assembly_filtered.fasta	Klebsiella variicola	Different Species
CPE	DU	2	FH	1	indirect	-233	hospital	234098wB12_CPE0002665_assembly_filtered.fasta	Citrobacter freundii	234098wG7_CPE0002629_assembly_filtered.fasta	Klebsiella variicola	Different Species
CPE	DU	2	FH	2	indirect	-232	hospital	234098wB12_CPE0002665_assembly_filtered.fasta	Citrobacter freundii	234098wD6_CPE0002618_assembly_filtered.fasta	Klebsiella variicola	Different Species
CPE	DU	2	FH	2	indirect	-232	hospital	234098wB12_CPE0002665_assembly_filtered.fasta	Citrobacter freundii	234098wG7_CPE0002629_assembly_filtered.fasta	Klebsiella variicola	Different Species
CPE	DU	2	FH	3	indirect	-230	hospital	234098wB12_CPE0002665_assembly_filtered.fasta	Citrobacter freundii	234098wD6_CPE0002618_assembly_filtered.fasta	Klebsiella variicola	Different Species
CPE	DU	2	FH	3	indirect	-230	hospital	234098wB12_CPE0002665_assembly_filtered.fasta	Citrobacter freundii	234098wG7_CPE0002629_assembly_filtered.fasta	Klebsiella variicola	Different Species
CPE	DU	2	FH	17	indirect	-4	hospital	234098wB12_CPE0002665_assembly_filtered.fasta	Citrobacter freundii	234098wD6_CPE0002618_assembly_filtered.fasta	Klebsiella variicola	Different Species
CPE	DU	2	FH	17	indirect	-4	hospital	234098wB12_CPE0002665_assembly_filtered.fasta	Citrobacter freundii	234098wG7_CPE0002629_assembly_filtered.fasta	Klebsiella variicola	Different Species
CPE	DU	2	FH	18	indirect	-20	hospital	234098wB12_CPE0002665_assembly_filtered.fasta	Citrobacter freundii	234098wD6_CPE0002618_assembly_filtered.fasta	Klebsiella variicola	Different Species
CPE	DU	2	FH	18	indirect	-20	hospital	234098wB12_CPE0002665_assembly_filtered.fasta	Citrobacter freundii	234098wG7_CPE0002629_assembly_filtered.fasta	Klebsiella variicola	Different Species
CPE	DU	3	DW	3	indirect	-554	hospital	234098wB12_CPE0002665_assembly_filtered.fasta	Citrobacter freundii	234099wG3_CPE0002696_assembly_filtered.fasta	Enterobacter hormaechei	Different Species
CPE	DU	3	DW	6	indirect	-237	hospital	234098wB12_CPE0002665_assembly_filtered.fasta	Citrobacter freundii	234099wG3_CPE0002696_assembly_filtered.fasta	Enterobacter hormaechei	Different Species
CPE	DU	3	DW	7	indirect	-240	hospital	234098wB12_CPE0002665_assembly_filtered.fasta	Citrobacter freundii	234099wG3_CPE0002696_assembly_filtered.fasta	Enterobacter hormaechei	Different Species
CPE	DU	3	DZ	2	indirect	-189	hospital	234098wB12_CPE0002665_assembly_filtered.fasta	Citrobacter freundii	234098wF1_CPE0002574_assembly_filtered.fasta	Klebsiella pneumoniae	Different Species
CPE	DU	3	DZ	3	indirect	-194	hospital	234098wB12_CPE0002665_assembly_filtered.fasta	Citrobacter freundii	234098wF1_CPE0002574_assembly_filtered.fasta	Klebsiella pneumoniae	Different Species
CPE	DU	3	EB	1	indirect	-193	hospital	234098wB12_CPE0002665_assembly_filtered.fasta	Citrobacter freundii	234098wH3_CPE0002592_assembly_filtered.fasta	Escherichia coli	Different Species
CPE	DU	3	EB	2	indirect	-194	hospital	234098wB12_CPE0002665_assembly_filtered.fasta	Citrobacter freundii	234098wH3_CPE0002592_assembly_filtered.fasta	Escherichia coli	Different Species
CPE	DU	3	EB	3	indirect	-200	hospital	234098wB12_CPE0002665_assembly_filtered.fasta	Citrobacter freundii	234098wH3_CPE0002592_assembly_filtered.fasta	Escherichia coli	Different Species
CPE	DU	3	EF	1	indirect	-239	hospital	234098wB12_CPE0002665_assembly_filtered.fasta	Citrobacter freundii	234099wF3_CPE0002694_assembly_filtered.fasta	Klebsiella aerogenes	Different Species
CPE	DU	3	EG	2	indirect	-581	hospital	234098wB12_CPE0002665_assembly_filtered.fasta	Citrobacter freundii	234098wB9_CPE0002641_assembly_filtered.fasta	Enterobacter hormaechei	Different Species
CPE	DU	3	EG	19	indirect	-521	hospital	234098wB12_CPE0002665_assembly_filtered.fasta	Citrobacter freundii	234098wB9_CPE0002641_assembly_filtered.fasta	Enterobacter hormaechei	Different Species
CPE	DU	3	EH	1	indirect	-149	hospital	234098wB12_CPE0002665_assembly_filtered.fasta	Citrobacter freundii	234099wC1_CPE0002671_assembly_filtered.fasta	Citrobacter freundii	Same Species	35538	0.999874	0.705334	Citrobacter_freundii_234098wB12_CPE0002665_assembly_plasmid_AB130	Citrobacter_freundii_234099wC1_CPE0002671_assembly_plasmid_AB130	3
CPE	DU	3	EH	2	indirect	-153	hospital	234098wB12_CPE0002665_assembly_filtered.fasta	Citrobacter freundii	234099wC1_CPE0002671_assembly_filtered.fasta	Citrobacter freundii	Same Species	35538	0.999874	0.705334	Citrobacter_freundii_234098wB12_CPE0002665_assembly_plasmid_AB130	Citrobacter_freundii_234099wC1_CPE0002671_assembly_plasmid_AB130	3
CPE	DU	3	EH	3	indirect	-157	hospital	234098wB12_CPE0002665_assembly_filtered.fasta	Citrobacter freundii	234099wC1_CPE0002671_assembly_filtered.fasta	Citrobacter freundii	Same Species	35538	0.999874	0.705334	Citrobacter_freundii_234098wB12_CPE0002665_assembly_plasmid_AB130	Citrobacter_freundii_234099wC1_CPE0002671_assembly_plasmid_AB130	3
CPE	DU	3	EK	8	indirect	-192	hospital	234098wB12_CPE0002665_assembly_filtered.fasta	Citrobacter freundii	234098wE1_CPE0002573_assembly_filtered.fasta	Escherichia coli	Different Species
CPE	DU	3	EM	6	indirect	-437	hospital	234098wB12_CPE0002665_assembly_filtered.fasta	Citrobacter freundii	234098wC5_CPE0002606_assembly_filtered.fasta	Klebsiella pneumoniae	Different Species
CPE	DU	3	EN	4	indirect	-251	hospital	234098wB12_CPE0002665_assembly_filtered.fasta	Citrobacter freundii	234099wB4_CPE0002700_assembly_filtered.fasta	Klebsiella pneumoniae	Different Species
CPE	DU	3	EN	5	indirect	-247	hospital	234098wB12_CPE0002665_assembly_filtered.fasta	Citrobacter freundii	234099wB4_CPE0002700_assembly_filtered.fasta	Klebsiella pneumoniae	Different Species
CPE	DU	3	EN	6	indirect	-245	hospital	234098wB12_CPE0002665_assembly_filtered.fasta	Citrobacter freundii	234099wB4_CPE0002700_assembly_filtered.fasta	Klebsiella pneumoniae	Different Species
CPE	DU	3	EN	7	indirect	-237	hospital	234098wB12_CPE0002665_assembly_filtered.fasta	Citrobacter freundii	234099wB4_CPE0002700_assembly_filtered.fasta	Klebsiella pneumoniae	Different Species
CPE	DU	3	EN	8	indirect	-219	hospital	234098wB12_CPE0002665_assembly_filtered.fasta	Citrobacter freundii	234099wB4_CPE0002700_assembly_filtered.fasta	Klebsiella pneumoniae	Different Species
CPE	DU	3	EN	9	indirect	-209	hospital	234098wB12_CPE0002665_assembly_filtered.fasta	Citrobacter freundii	234099wB4_CPE0002700_assembly_filtered.fasta	Klebsiella pneumoniae	Different Species
CPE	DU	3	EN	10	indirect	-195	hospital	234098wB12_CPE0002665_assembly_filtered.fasta	Citrobacter freundii	234099wB4_CPE0002700_assembly_filtered.fasta	Klebsiella pneumoniae	Different Species
CPE	DU	3	EN	11	indirect	-190	hospital	234098wB12_CPE0002665_assembly_filtered.fasta	Citrobacter freundii	234099wB4_CPE0002700_assembly_filtered.fasta	Klebsiella pneumoniae	Different Species
CPE	DU	3	EN	16	indirect	-104	hospital	234098wB12_CPE0002665_assembly_filtered.fasta	Citrobacter freundii	234099wB4_CPE0002700_assembly_filtered.fasta	Klebsiella pneumoniae	Different Species
CPE	DU	3	EN	17	indirect	-96	hospital	234098wB12_CPE0002665_assembly_filtered.fasta	Citrobacter freundii	234099wB4_CPE0002700_assembly_filtered.fasta	Klebsiella pneumoniae	Different Species
CPE	DU	3	EN	19	indirect	-27	hospital	234098wB12_CPE0002665_assembly_filtered.fasta	Citrobacter freundii	234099wB4_CPE0002700_assembly_filtered.fasta	Klebsiella pneumoniae	Different Species
CPE	DU	3	EN	20	indirect	-67	hospital	234098wB12_CPE0002665_assembly_filtered.fasta	Citrobacter freundii	234099wB4_CPE0002700_assembly_filtered.fasta	Klebsiella pneumoniae	Different Species
CPE	DU	3	EN	21	indirect	-72	hospital	234098wB12_CPE0002665_assembly_filtered.fasta	Citrobacter freundii	234099wB4_CPE0002700_assembly_filtered.fasta	Klebsiella pneumoniae	Different Species
CPE	DU	3	EN	22	indirect	-74	hospital	234098wB12_CPE0002665_assembly_filtered.fasta	Citrobacter freundii	234099wB4_CPE0002700_assembly_filtered.fasta	Klebsiella pneumoniae	Different Species
CPE	DU	3	EN	23	indirect	-83	hospital	234098wB12_CPE0002665_assembly_filtered.fasta	Citrobacter freundii	234099wB4_CPE0002700_assembly_filtered.fasta	Klebsiella pneumoniae	Different Species
CPE	DU	3	EN	24	indirect	-94	hospital	234098wB12_CPE0002665_assembly_filtered.fasta	Citrobacter freundii	234099wB4_CPE0002700_assembly_filtered.fasta	Klebsiella pneumoniae	Different Species
CPE	DU	3	EN	25	indirect	-102	hospital	234098wB12_CPE0002665_assembly_filtered.fasta	Citrobacter freundii	234099wB4_CPE0002700_assembly_filtered.fasta	Klebsiella pneumoniae	Different Species
CPE	DU	3	EN	26	indirect	-107	hospital	234098wB12_CPE0002665_assembly_filtered.fasta	Citrobacter freundii	234099wB4_CPE0002700_assembly_filtered.fasta	Klebsiella pneumoniae	Different Species
CPE	DU	3	EN	27	indirect	-116	hospital	234098wB12_CPE0002665_assembly_filtered.fasta	Citrobacter freundii	234099wB4_CPE0002700_assembly_filtered.fasta	Klebsiella pneumoniae	Different Species
CPE	DU	3	EN	28	indirect	-123	hospital	234098wB12_CPE0002665_assembly_filtered.fasta	Citrobacter freundii	234099wB4_CPE0002700_assembly_filtered.fasta	Klebsiella pneumoniae	Different Species
CPE	DU	3	EN	29	indirect	-130	hospital	234098wB12_CPE0002665_assembly_filtered.fasta	Citrobacter freundii	234099wB4_CPE0002700_assembly_filtered.fasta	Klebsiella pneumoniae	Different Species
CPE	DU	3	EN	31	indirect	-158	hospital	234098wB12_CPE0002665_assembly_filtered.fasta	Citrobacter freundii	234099wB4_CPE0002700_assembly_filtered.fasta	Klebsiella pneumoniae	Different Species
CPE	DU	3	EN	32	indirect	-170	hospital	234098wB12_CPE0002665_assembly_filtered.fasta	Citrobacter freundii	234099wB4_CPE0002700_assembly_filtered.fasta	Klebsiella pneumoniae	Different Species
CPE	DU	3	EN	33	indirect	-191	hospital	234098wB12_CPE0002665_assembly_filtered.fasta	Citrobacter freundii	234099wB4_CPE0002700_assembly_filtered.fasta	Klebsiella pneumoniae	Different Species
CPE	DU	3	EN	34	indirect	-194	hospital	234098wB12_CPE0002665_assembly_filtered.fasta	Citrobacter freundii	234099wB4_CPE0002700_assembly_filtered.fasta	Klebsiella pneumoniae	Different Species
CPE	DU	3	EN	35	indirect	-199	hospital	234098wB12_CPE0002665_assembly_filtered.fasta	Citrobacter freundii	234099wB4_CPE0002700_assembly_filtered.fasta	Klebsiella pneumoniae	Different Species
CPE	DU	3	EN	36	indirect	-208	hospital	234098wB12_CPE0002665_assembly_filtered.fasta	Citrobacter freundii	234099wB4_CPE0002700_assembly_filtered.fasta	Klebsiella pneumoniae	Different Species
CPE	DU	3	EN	37	indirect	-209	hospital	234098wB12_CPE0002665_assembly_filtered.fasta	Citrobacter freundii	234099wB4_CPE0002700_assembly_filtered.fasta	Klebsiella pneumoniae	Different Species
CPE	DU	3	EN	38	indirect	-214	hospital	234098wB12_CPE0002665_assembly_filtered.fasta	Citrobacter freundii	234099wB4_CPE0002700_assembly_filtered.fasta	Klebsiella pneumoniae	Different Species
CPE	DU	3	EN	39	indirect	-223	hospital	234098wB12_CPE0002665_assembly_filtered.fasta	Citrobacter freundii	234099wB4_CPE0002700_assembly_filtered.fasta	Klebsiella pneumoniae	Different Species
CPE	DU	3	EN	40	indirect	-229	hospital	234098wB12_CPE0002665_assembly_filtered.fasta	Citrobacter freundii	234099wB4_CPE0002700_assembly_filtered.fasta	Klebsiella pneumoniae	Different Species
CPE	DU	3	EN	41	indirect	-230	hospital	234098wB12_CPE0002665_assembly_filtered.fasta	Citrobacter freundii	234099wB4_CPE0002700_assembly_filtered.fasta	Klebsiella pneumoniae	Different Species
CPE	DU	3	EN	42	indirect	-231	hospital	234098wB12_CPE0002665_assembly_filtered.fasta	Citrobacter freundii	234099wB4_CPE0002700_assembly_filtered.fasta	Klebsiella pneumoniae	Different Species
CPE	DU	3	EN	43	indirect	-241	hospital	234098wB12_CPE0002665_assembly_filtered.fasta	Citrobacter freundii	234099wB4_CPE0002700_assembly_filtered.fasta	Klebsiella pneumoniae	Different Species
CPE	DU	3	EN	44	indirect	-244	hospital	234098wB12_CPE0002665_assembly_filtered.fasta	Citrobacter freundii	234099wB4_CPE0002700_assembly_filtered.fasta	Klebsiella pneumoniae	Different Species
CPE	DU	3	EN	45	indirect	-251	hospital	234098wB12_CPE0002665_assembly_filtered.fasta	Citrobacter freundii	234099wB4_CPE0002700_assembly_filtered.fasta	Klebsiella pneumoniae	Different Species
CPE	DU	3	EN	46	indirect	-254	hospital	234098wB12_CPE0002665_assembly_filtered.fasta	Citrobacter freundii	234099wB4_CPE0002700_assembly_filtered.fasta	Klebsiella pneumoniae	Different Species
CPE	DU	3	EN	47	indirect	-254	hospital	234098wB12_CPE0002665_assembly_filtered.fasta	Citrobacter freundii	234099wB4_CPE0002700_assembly_filtered.fasta	Klebsiella pneumoniae	Different Species
CPE	DU	3	EN	48	indirect	-255	hospital	234098wB12_CPE0002665_assembly_filtered.fasta	Citrobacter freundii	234099wB4_CPE0002700_assembly_filtered.fasta	Klebsiella pneumoniae	Different Species
CPE	DU	3	EN	49	indirect	-255	hospital	234098wB12_CPE0002665_assembly_filtered.fasta	Citrobacter freundii	234099wB4_CPE0002700_assembly_filtered.fasta	Klebsiella pneumoniae	Different Species
CPE	DU	3	EN	50	indirect	-256	hospital	234098wB12_CPE0002665_assembly_filtered.fasta	Citrobacter freundii	234099wB4_CPE0002700_assembly_filtered.fasta	Klebsiella pneumoniae	Different Species
CPE	DU	3	EN	51	indirect	-256	hospital	234098wB12_CPE0002665_assembly_filtered.fasta	Citrobacter freundii	234099wB4_CPE0002700_assembly_filtered.fasta	Klebsiella pneumoniae	Different Species
CPE	DU	3	EN	52	indirect	-257	hospital	234098wB12_CPE0002665_assembly_filtered.fasta	Citrobacter freundii	234099wB4_CPE0002700_assembly_filtered.fasta	Klebsiella pneumoniae	Different Species
CPE	DU	3	EN	53	indirect	-261	hospital	234098wB12_CPE0002665_assembly_filtered.fasta	Citrobacter freundii	234099wB4_CPE0002700_assembly_filtered.fasta	Klebsiella pneumoniae	Different Species
CPE	DU	3	EN	54	indirect	-264	hospital	234098wB12_CPE0002665_assembly_filtered.fasta	Citrobacter freundii	234099wB4_CPE0002700_assembly_filtered.fasta	Klebsiella pneumoniae	Different Species
CPE	DU	3	EN	55	indirect	-265	hospital	234098wB12_CPE0002665_assembly_filtered.fasta	Citrobacter freundii	234099wB4_CPE0002700_assembly_filtered.fasta	Klebsiella pneumoniae	Different Species
CPE	DU	3	EN	56	indirect	-268	hospital	234098wB12_CPE0002665_assembly_filtered.fasta	Citrobacter freundii	234099wB4_CPE0002700_assembly_filtered.fasta	Klebsiella pneumoniae	Different Species
CPE	DU	3	EN	57	indirect	-271	hospital	234098wB12_CPE0002665_assembly_filtered.fasta	Citrobacter freundii	234099wB4_CPE0002700_assembly_filtered.fasta	Klebsiella pneumoniae	Different Species
CPE	DU	3	EN	58	indirect	-275	hospital	234098wB12_CPE0002665_assembly_filtered.fasta	Citrobacter freundii	234099wB4_CPE0002700_assembly_filtered.fasta	Klebsiella pneumoniae	Different Species
CPE	DU	3	EN	59	indirect	-278	hospital	234098wB12_CPE0002665_assembly_filtered.fasta	Citrobacter freundii	234099wB4_CPE0002700_assembly_filtered.fasta	Klebsiella pneumoniae	Different Species
CPE	DU	3	EN	60	indirect	-296	hospital	234098wB12_CPE0002665_assembly_filtered.fasta	Citrobacter freundii	234099wB4_CPE0002700_assembly_filtered.fasta	Klebsiella pneumoniae	Different Species
CPE	DU	3	EN	61	indirect	-299	hospital	234098wB12_CPE0002665_assembly_filtered.fasta	Citrobacter freundii	234099wB4_CPE0002700_assembly_filtered.fasta	Klebsiella pneumoniae	Different Species
CPE	DU	3	EN	62	indirect	-325	hospital	234098wB12_CPE0002665_assembly_filtered.fasta	Citrobacter freundii	234099wB4_CPE0002700_assembly_filtered.fasta	Klebsiella pneumoniae	Different Species
CPE	DU	3	EN	63	indirect	-328	hospital	234098wB12_CPE0002665_assembly_filtered.fasta	Citrobacter freundii	234099wB4_CPE0002700_assembly_filtered.fasta	Klebsiella pneumoniae	Different Species
CPE	DU	3	EN	64	indirect	-346	hospital	234098wB12_CPE0002665_assembly_filtered.fasta	Citrobacter freundii	234099wB4_CPE0002700_assembly_filtered.fasta	Klebsiella pneumoniae	Different Species
CPE	DU	3	EN	65	indirect	-349	hospital	234098wB12_CPE0002665_assembly_filtered.fasta	Citrobacter freundii	234099wB4_CPE0002700_assembly_filtered.fasta	Klebsiella pneumoniae	Different Species
CPE	DU	3	EN	66	indirect	-364	hospital	234098wB12_CPE0002665_assembly_filtered.fasta	Citrobacter freundii	234099wB4_CPE0002700_assembly_filtered.fasta	Klebsiella pneumoniae	Different Species
CPE	DU	3	EN	67	indirect	-365	hospital	234098wB12_CPE0002665_assembly_filtered.fasta	Citrobacter freundii	234099wB4_CPE0002700_assembly_filtered.fasta	Klebsiella pneumoniae	Different Species
CPE	DU	3	EN	68	indirect	-369	hospital	234098wB12_CPE0002665_assembly_filtered.fasta	Citrobacter freundii	234099wB4_CPE0002700_assembly_filtered.fasta	Klebsiella pneumoniae	Different Species
CPE	DU	3	EN	69	indirect	-370	hospital	234098wB12_CPE0002665_assembly_filtered.fasta	Citrobacter freundii	234099wB4_CPE0002700_assembly_filtered.fasta	Klebsiella pneumoniae	Different Species
CPE	DU	3	EN	70	indirect	-377	hospital	234098wB12_CPE0002665_assembly_filtered.fasta	Citrobacter freundii	234099wB4_CPE0002700_assembly_filtered.fasta	Klebsiella pneumoniae	Different Species
CPE	DU	3	EN	71	indirect	-379	hospital	234098wB12_CPE0002665_assembly_filtered.fasta	Citrobacter freundii	234099wB4_CPE0002700_assembly_filtered.fasta	Klebsiella pneumoniae	Different Species
CPE	DU	3	EN	72	indirect	-382	hospital	234098wB12_CPE0002665_assembly_filtered.fasta	Citrobacter freundii	234099wB4_CPE0002700_assembly_filtered.fasta	Klebsiella pneumoniae	Different Species
CPE	DU	3	EN	73	indirect	-439	hospital	234098wB12_CPE0002665_assembly_filtered.fasta	Citrobacter freundii	234099wB4_CPE0002700_assembly_filtered.fasta	Klebsiella pneumoniae	Different Species
CPE	DU	3	EO	1	indirect	-189	hospital	234098wB12_CPE0002665_assembly_filtered.fasta	Citrobacter freundii	234098wD5_CPE0002607_assembly_filtered.fasta	Klebsiella pneumoniae	Different Species
CPE	DU	3	EO	1	indirect	-189	hospital	234098wB12_CPE0002665_assembly_filtered.fasta	Citrobacter freundii	234098wA6_CPE0002615_assembly_filtered.fasta	Klebsiella pneumoniae	Different Species
CPE	DU	3	EO	2	indirect	-193	hospital	234098wB12_CPE0002665_assembly_filtered.fasta	Citrobacter freundii	234098wD5_CPE0002607_assembly_filtered.fasta	Klebsiella pneumoniae	Different Species
CPE	DU	3	EO	2	indirect	-193	hospital	234098wB12_CPE0002665_assembly_filtered.fasta	Citrobacter freundii	234098wA6_CPE0002615_assembly_filtered.fasta	Klebsiella pneumoniae	Different Species
CPE	DU	3	EO	3	indirect	-194	hospital	234098wB12_CPE0002665_assembly_filtered.fasta	Citrobacter freundii	234098wD5_CPE0002607_assembly_filtered.fasta	Klebsiella pneumoniae	Different Species
CPE	DU	3	EO	3	indirect	-194	hospital	234098wB12_CPE0002665_assembly_filtered.fasta	Citrobacter freundii	234098wA6_CPE0002615_assembly_filtered.fasta	Klebsiella pneumoniae	Different Species
CPE	DU	3	EP	1	indirect	-236	hospital	234098wB12_CPE0002665_assembly_filtered.fasta	Citrobacter freundii	234098wE10_CPE0002652_assembly_filtered.fasta	Escherichia coli	Different Species
CPE	DU	3	EP	2	indirect	-238	hospital	234098wB12_CPE0002665_assembly_filtered.fasta	Citrobacter freundii	234098wE10_CPE0002652_assembly_filtered.fasta	Escherichia coli	Different Species
CPE	DU	3	ES	1	indirect	-189	hospital	234098wB12_CPE0002665_assembly_filtered.fasta	Citrobacter freundii	234098wB10_CPE0002649_assembly_filtered.fasta	Klebsiella pneumoniae	Different Species				Citrobacter_freundii_234098wB12_CPE0002665_assembly_plasmid_AE974	Klebsiella_pneumoniae_234098wB10_CPE0002649_assembly_plasmid_AE974	2
CPE	DU	3	ES	2	indirect	-192	hospital	234098wB12_CPE0002665_assembly_filtered.fasta	Citrobacter freundii	234098wB10_CPE0002649_assembly_filtered.fasta	Klebsiella pneumoniae	Different Species				Citrobacter_freundii_234098wB12_CPE0002665_assembly_plasmid_AE974	Klebsiella_pneumoniae_234098wB10_CPE0002649_assembly_plasmid_AE974	2
CPE	DU	3	ES	3	indirect	-233	hospital	234098wB12_CPE0002665_assembly_filtered.fasta	Citrobacter freundii	234098wB10_CPE0002649_assembly_filtered.fasta	Klebsiella pneumoniae	Different Species				Citrobacter_freundii_234098wB12_CPE0002665_assembly_plasmid_AE974	Klebsiella_pneumoniae_234098wB10_CPE0002649_assembly_plasmid_AE974	2
CPE	DU	3	ES	4	indirect	-281	hospital	234098wB12_CPE0002665_assembly_filtered.fasta	Citrobacter freundii	234098wB10_CPE0002649_assembly_filtered.fasta	Klebsiella pneumoniae	Different Species				Citrobacter_freundii_234098wB12_CPE0002665_assembly_plasmid_AE974	Klebsiella_pneumoniae_234098wB10_CPE0002649_assembly_plasmid_AE974	2
CPE	DU	3	ES	5	indirect	-283	hospital	234098wB12_CPE0002665_assembly_filtered.fasta	Citrobacter freundii	234098wB10_CPE0002649_assembly_filtered.fasta	Klebsiella pneumoniae	Different Species				Citrobacter_freundii_234098wB12_CPE0002665_assembly_plasmid_AE974	Klebsiella_pneumoniae_234098wB10_CPE0002649_assembly_plasmid_AE974	2
CPE	DU	3	ES	6	indirect	-421	hospital	234098wB12_CPE0002665_assembly_filtered.fasta	Citrobacter freundii	234098wB10_CPE0002649_assembly_filtered.fasta	Klebsiella pneumoniae	Different Species				Citrobacter_freundii_234098wB12_CPE0002665_assembly_plasmid_AE974	Klebsiella_pneumoniae_234098wB10_CPE0002649_assembly_plasmid_AE974	2
CPE	DU	3	ES	7	indirect	-424	hospital	234098wB12_CPE0002665_assembly_filtered.fasta	Citrobacter freundii	234098wB10_CPE0002649_assembly_filtered.fasta	Klebsiella pneumoniae	Different Species				Citrobacter_freundii_234098wB12_CPE0002665_assembly_plasmid_AE974	Klebsiella_pneumoniae_234098wB10_CPE0002649_assembly_plasmid_AE974	2
CPE	DU	3	ES	8	indirect	-426	hospital	234098wB12_CPE0002665_assembly_filtered.fasta	Citrobacter freundii	234098wB10_CPE0002649_assembly_filtered.fasta	Klebsiella pneumoniae	Different Species				Citrobacter_freundii_234098wB12_CPE0002665_assembly_plasmid_AE974	Klebsiella_pneumoniae_234098wB10_CPE0002649_assembly_plasmid_AE974	2
CPE	DU	3	ET	1	indirect	-497	hospital	234098wB12_CPE0002665_assembly_filtered.fasta	Citrobacter freundii	234098wH9_CPE0002647_assembly_filtered_reseq.fasta	Escherichia coli	Different Species
CPE	DU	3	ET	2	indirect	-232	hospital	234098wB12_CPE0002665_assembly_filtered.fasta	Citrobacter freundii	234098wH9_CPE0002647_assembly_filtered_reseq.fasta	Escherichia coli	Different Species
CPE	DU	3	ET	3	indirect	-418	hospital	234098wB12_CPE0002665_assembly_filtered.fasta	Citrobacter freundii	234098wH9_CPE0002647_assembly_filtered_reseq.fasta	Escherichia coli	Different Species
CPE	DU	3	ET	4	indirect	-569	hospital	234098wB12_CPE0002665_assembly_filtered.fasta	Citrobacter freundii	234098wH9_CPE0002647_assembly_filtered_reseq.fasta	Escherichia coli	Different Species
CPE	DU	3	EV	1	indirect	-195	hospital	234098wB12_CPE0002665_assembly_filtered.fasta	Citrobacter freundii	234098wE8_CPE0002635_assembly_filtered.fasta	Klebsiella pneumoniae	Different Species
CPE	DU	3	EV	2	indirect	-197	hospital	234098wB12_CPE0002665_assembly_filtered.fasta	Citrobacter freundii	234098wE8_CPE0002635_assembly_filtered.fasta	Klebsiella pneumoniae	Different Species
CPE	DU	3	EV	3	indirect	-204	hospital	234098wB12_CPE0002665_assembly_filtered.fasta	Citrobacter freundii	234098wE8_CPE0002635_assembly_filtered.fasta	Klebsiella pneumoniae	Different Species
CPE	DU	3	EY	5	indirect	-142	hospital	234098wB12_CPE0002665_assembly_filtered.fasta	Citrobacter freundii	234098wG4_CPE0002599_assembly_filtered.fasta	Citrobacter freundii	Same Species	154805	0.999871	0.746485	Citrobacter_freundii_234098wB12_CPE0002665_assembly_plasmid_AC579	Citrobacter_freundii_234098wG4_CPE0002599_assembly_plasmid_AA045	2
CPE	DU	3	EY	6	indirect	-144	hospital	234098wB12_CPE0002665_assembly_filtered.fasta	Citrobacter freundii	234098wG4_CPE0002599_assembly_filtered.fasta	Citrobacter freundii	Same Species	154805	0.999871	0.746485	Citrobacter_freundii_234098wB12_CPE0002665_assembly_plasmid_AC579	Citrobacter_freundii_234098wG4_CPE0002599_assembly_plasmid_AA045	2
CPE	DU	3	EZ	1	indirect	-502	hospital	234098wB12_CPE0002665_assembly_filtered.fasta	Citrobacter freundii	234098wD1_CPE0002572_assembly_filtered.fasta	Klebsiella pneumoniae	Different Species
CPE	DU	3	EZ	3	indirect	-193	hospital	234098wB12_CPE0002665_assembly_filtered.fasta	Citrobacter freundii	234098wD1_CPE0002572_assembly_filtered.fasta	Klebsiella pneumoniae	Different Species
CPE	DU	3	FC	1	indirect	-189	hospital	234098wB12_CPE0002665_assembly_filtered.fasta	Citrobacter freundii	234098wE7_CPE0002627_assembly_filtered_reseq.fasta	Klebsiella aerogenes	Different Species
CPE	DU	3	FC	2	indirect	-190	hospital	234098wB12_CPE0002665_assembly_filtered.fasta	Citrobacter freundii	234098wE7_CPE0002627_assembly_filtered_reseq.fasta	Klebsiella aerogenes	Different Species
CPE	DU	3	FC	3	indirect	-192	hospital	234098wB12_CPE0002665_assembly_filtered.fasta	Citrobacter freundii	234098wE7_CPE0002627_assembly_filtered_reseq.fasta	Klebsiella aerogenes	Different Species
CPE	DU	3	FD	1	indirect	-163	hospital	234098wB12_CPE0002665_assembly_filtered.fasta	Citrobacter freundii	234098wG10_CPE0002654_assembly_filtered.fasta	Enterobacter roggenkampii	Different Species
CPE	DU	3	FD	2	indirect	-180	hospital	234098wB12_CPE0002665_assembly_filtered.fasta	Citrobacter freundii	234098wG10_CPE0002654_assembly_filtered.fasta	Enterobacter roggenkampii	Different Species
CPE	DU	3	FD	3	indirect	-191	hospital	234098wB12_CPE0002665_assembly_filtered.fasta	Citrobacter freundii	234098wG10_CPE0002654_assembly_filtered.fasta	Enterobacter roggenkampii	Different Species
CPE	DU	3	FE	2	indirect	-256	hospital	234098wB12_CPE0002665_assembly_filtered.fasta	Citrobacter freundii	234099wF2_CPE0002684_assembly_filtered.fasta	Citrobacter freundii	Same Species	26185	0.999809	0.711796
CPE	DU	3	FE	3	indirect	-262	hospital	234098wB12_CPE0002665_assembly_filtered.fasta	Citrobacter freundii	234099wF2_CPE0002684_assembly_filtered.fasta	Citrobacter freundii	Same Species	26185	0.999809	0.711796
CPE	DU	3	FE	4	indirect	-263	ward	234098wB12_CPE0002665_assembly_filtered.fasta	Citrobacter freundii	234099wF2_CPE0002684_assembly_filtered.fasta	Citrobacter freundii	Same Species	26185	0.999809	0.711796
CPE	DU	3	FF	4	indirect	-636	hospital	234098wB12_CPE0002665_assembly_filtered.fasta	Citrobacter freundii	234098wG8_CPE0002637_assembly_filtered.fasta	Klebsiella pneumoniae	Different Species
CPE	DU	3	FF	5	indirect	-626	hospital	234098wB12_CPE0002665_assembly_filtered.fasta	Citrobacter freundii	234098wG8_CPE0002637_assembly_filtered.fasta	Klebsiella pneumoniae	Different Species
CPE	DU	3	FF	6	indirect	-589	hospital	234098wB12_CPE0002665_assembly_filtered.fasta	Citrobacter freundii	234098wG8_CPE0002637_assembly_filtered.fasta	Klebsiella pneumoniae	Different Species
CPE	DU	3	FH	1	indirect	-234	hospital	234098wB12_CPE0002665_assembly_filtered.fasta	Citrobacter freundii	234098wD6_CPE0002618_assembly_filtered.fasta	Klebsiella variicola	Different Species
CPE	DU	3	FH	1	indirect	-234	hospital	234098wB12_CPE0002665_assembly_filtered.fasta	Citrobacter freundii	234098wG7_CPE0002629_assembly_filtered.fasta	Klebsiella variicola	Different Species
CPE	DU	3	FH	2	indirect	-233	hospital	234098wB12_CPE0002665_assembly_filtered.fasta	Citrobacter freundii	234098wD6_CPE0002618_assembly_filtered.fasta	Klebsiella variicola	Different Species
CPE	DU	3	FH	2	indirect	-233	hospital	234098wB12_CPE0002665_assembly_filtered.fasta	Citrobacter freundii	234098wG7_CPE0002629_assembly_filtered.fasta	Klebsiella variicola	Different Species
CPE	DU	3	FH	3	indirect	-231	hospital	234098wB12_CPE0002665_assembly_filtered.fasta	Citrobacter freundii	234098wD6_CPE0002618_assembly_filtered.fasta	Klebsiella variicola	Different Species
CPE	DU	3	FH	3	indirect	-231	hospital	234098wB12_CPE0002665_assembly_filtered.fasta	Citrobacter freundii	234098wG7_CPE0002629_assembly_filtered.fasta	Klebsiella variicola	Different Species
CPE	DU	3	FH	17	indirect	-2	hospital	234098wB12_CPE0002665_assembly_filtered.fasta	Citrobacter freundii	234098wD6_CPE0002618_assembly_filtered.fasta	Klebsiella variicola	Different Species
CPE	DU	3	FH	17	indirect	-2	hospital	234098wB12_CPE0002665_assembly_filtered.fasta	Citrobacter freundii	234098wG7_CPE0002629_assembly_filtered.fasta	Klebsiella variicola	Different Species
CPE	DU	3	FH	18	indirect	-18	hospital	234098wB12_CPE0002665_assembly_filtered.fasta	Citrobacter freundii	234098wD6_CPE0002618_assembly_filtered.fasta	Klebsiella variicola	Different Species
CPE	DU	3	FH	18	indirect	-18	hospital	234098wB12_CPE0002665_assembly_filtered.fasta	Citrobacter freundii	234098wG7_CPE0002629_assembly_filtered.fasta	Klebsiella variicola	Different Species
CPE	DU	4	DW	3	indirect	-796	hospital	234098wB12_CPE0002665_assembly_filtered.fasta	Citrobacter freundii	234099wG3_CPE0002696_assembly_filtered.fasta	Enterobacter hormaechei	Different Species
CPE	DU	4	DW	6	indirect	0	ward	234098wB12_CPE0002665_assembly_filtered.fasta	Citrobacter freundii	234099wG3_CPE0002696_assembly_filtered.fasta	Enterobacter hormaechei	Different Species
CPE	DU	4	DW	7	direct	1	hospital	234098wB12_CPE0002665_assembly_filtered.fasta	Citrobacter freundii	234099wG3_CPE0002696_assembly_filtered.fasta	Enterobacter hormaechei	Different Species
CPE	DU	4	DZ	2	indirect	-50	ward	234098wB12_CPE0002665_assembly_filtered.fasta	Citrobacter freundii	234098wF1_CPE0002574_assembly_filtered.fasta	Klebsiella pneumoniae	Different Species
CPE	DU	4	DZ	3	indirect	-45	ward	234098wB12_CPE0002665_assembly_filtered.fasta	Citrobacter freundii	234098wF1_CPE0002574_assembly_filtered.fasta	Klebsiella pneumoniae	Different Species
CPE	DU	4	EB	1	indirect	-46	hospital	234098wB12_CPE0002665_assembly_filtered.fasta	Citrobacter freundii	234098wH3_CPE0002592_assembly_filtered.fasta	Escherichia coli	Different Species
CPE	DU	4	EB	2	indirect	-40	ward	234098wB12_CPE0002665_assembly_filtered.fasta	Citrobacter freundii	234098wH3_CPE0002592_assembly_filtered.fasta	Escherichia coli	Different Species
CPE	DU	4	EB	3	indirect	-36	hospital	234098wB12_CPE0002665_assembly_filtered.fasta	Citrobacter freundii	234098wH3_CPE0002592_assembly_filtered.fasta	Escherichia coli	Different Species
CPE	DU	4	EF	1	indirect	0	hospital	234098wB12_CPE0002665_assembly_filtered.fasta	Citrobacter freundii	234099wF3_CPE0002694_assembly_filtered.fasta	Klebsiella aerogenes	Different Species
CPE	DU	4	EG	2	indirect	-823	hospital	234098wB12_CPE0002665_assembly_filtered.fasta	Citrobacter freundii	234098wB9_CPE0002641_assembly_filtered.fasta	Enterobacter hormaechei	Different Species
CPE	DU	4	EG	19	indirect	-280	ward	234098wB12_CPE0002665_assembly_filtered.fasta	Citrobacter freundii	234098wB9_CPE0002641_assembly_filtered.fasta	Enterobacter hormaechei	Different Species
CPE	DU	4	EH	1	indirect	-88	hospital	234098wB12_CPE0002665_assembly_filtered.fasta	Citrobacter freundii	234099wC1_CPE0002671_assembly_filtered.fasta	Citrobacter freundii	Same Species	35538	0.999874	0.705334	Citrobacter_freundii_234098wB12_CPE0002665_assembly_plasmid_AB130	Citrobacter_freundii_234099wC1_CPE0002671_assembly_plasmid_AB130	3
CPE	DU	4	EH	2	indirect	-83	hospital	234098wB12_CPE0002665_assembly_filtered.fasta	Citrobacter freundii	234099wC1_CPE0002671_assembly_filtered.fasta	Citrobacter freundii	Same Species	35538	0.999874	0.705334	Citrobacter_freundii_234098wB12_CPE0002665_assembly_plasmid_AB130	Citrobacter_freundii_234099wC1_CPE0002671_assembly_plasmid_AB130	3
CPE	DU	4	EH	3	direct	1	hospital	234098wB12_CPE0002665_assembly_filtered.fasta	Citrobacter freundii	234099wC1_CPE0002671_assembly_filtered.fasta	Citrobacter freundii	Same Species	35538	0.999874	0.705334	Citrobacter_freundii_234098wB12_CPE0002665_assembly_plasmid_AB130	Citrobacter_freundii_234099wC1_CPE0002671_assembly_plasmid_AB130	3
CPE	DU	4	EK	8	indirect	-44	hospital	234098wB12_CPE0002665_assembly_filtered.fasta	Citrobacter freundii	234098wE1_CPE0002573_assembly_filtered.fasta	Escherichia coli	Different Species
CPE	DU	4	EM	6	indirect	-196	hospital	234098wB12_CPE0002665_assembly_filtered.fasta	Citrobacter freundii	234098wC5_CPE0002606_assembly_filtered.fasta	Klebsiella pneumoniae	Different Species
CPE	DU	4	EN	4	indirect	-493	hospital	234098wB12_CPE0002665_assembly_filtered.fasta	Citrobacter freundii	234099wB4_CPE0002700_assembly_filtered.fasta	Klebsiella pneumoniae	Different Species
CPE	DU	4	EN	5	indirect	-489	ward	234098wB12_CPE0002665_assembly_filtered.fasta	Citrobacter freundii	234099wB4_CPE0002700_assembly_filtered.fasta	Klebsiella pneumoniae	Different Species
CPE	DU	4	EN	6	indirect	-487	hospital	234098wB12_CPE0002665_assembly_filtered.fasta	Citrobacter freundii	234099wB4_CPE0002700_assembly_filtered.fasta	Klebsiella pneumoniae	Different Species
CPE	DU	4	EN	7	indirect	-479	hospital	234098wB12_CPE0002665_assembly_filtered.fasta	Citrobacter freundii	234099wB4_CPE0002700_assembly_filtered.fasta	Klebsiella pneumoniae	Different Species
CPE	DU	4	EN	8	indirect	-461	hospital	234098wB12_CPE0002665_assembly_filtered.fasta	Citrobacter freundii	234099wB4_CPE0002700_assembly_filtered.fasta	Klebsiella pneumoniae	Different Species
CPE	DU	4	EN	9	indirect	-451	hospital	234098wB12_CPE0002665_assembly_filtered.fasta	Citrobacter freundii	234099wB4_CPE0002700_assembly_filtered.fasta	Klebsiella pneumoniae	Different Species
CPE	DU	4	EN	10	indirect	-437	hospital	234098wB12_CPE0002665_assembly_filtered.fasta	Citrobacter freundii	234099wB4_CPE0002700_assembly_filtered.fasta	Klebsiella pneumoniae	Different Species
CPE	DU	4	EN	11	indirect	-432	hospital	234098wB12_CPE0002665_assembly_filtered.fasta	Citrobacter freundii	234099wB4_CPE0002700_assembly_filtered.fasta	Klebsiella pneumoniae	Different Species
CPE	DU	4	EN	16	indirect	-346	hospital	234098wB12_CPE0002665_assembly_filtered.fasta	Citrobacter freundii	234099wB4_CPE0002700_assembly_filtered.fasta	Klebsiella pneumoniae	Different Species
CPE	DU	4	EN	17	indirect	-338	hospital	234098wB12_CPE0002665_assembly_filtered.fasta	Citrobacter freundii	234099wB4_CPE0002700_assembly_filtered.fasta	Klebsiella pneumoniae	Different Species
CPE	DU	4	EN	19	indirect	-210	hospital	234098wB12_CPE0002665_assembly_filtered.fasta	Citrobacter freundii	234099wB4_CPE0002700_assembly_filtered.fasta	Klebsiella pneumoniae	Different Species
CPE	DU	4	EN	20	indirect	-168	hospital	234098wB12_CPE0002665_assembly_filtered.fasta	Citrobacter freundii	234099wB4_CPE0002700_assembly_filtered.fasta	Klebsiella pneumoniae	Different Species
CPE	DU	4	EN	21	indirect	-166	ward	234098wB12_CPE0002665_assembly_filtered.fasta	Citrobacter freundii	234099wB4_CPE0002700_assembly_filtered.fasta	Klebsiella pneumoniae	Different Species
CPE	DU	4	EN	22	indirect	-158	hospital	234098wB12_CPE0002665_assembly_filtered.fasta	Citrobacter freundii	234099wB4_CPE0002700_assembly_filtered.fasta	Klebsiella pneumoniae	Different Species
CPE	DU	4	EN	23	indirect	-154	hospital	234098wB12_CPE0002665_assembly_filtered.fasta	Citrobacter freundii	234099wB4_CPE0002700_assembly_filtered.fasta	Klebsiella pneumoniae	Different Species
CPE	DU	4	EN	24	indirect	-145	hospital	234098wB12_CPE0002665_assembly_filtered.fasta	Citrobacter freundii	234099wB4_CPE0002700_assembly_filtered.fasta	Klebsiella pneumoniae	Different Species
CPE	DU	4	EN	25	indirect	-137	hospital	234098wB12_CPE0002665_assembly_filtered.fasta	Citrobacter freundii	234099wB4_CPE0002700_assembly_filtered.fasta	Klebsiella pneumoniae	Different Species
CPE	DU	4	EN	26	indirect	-130	hospital	234098wB12_CPE0002665_assembly_filtered.fasta	Citrobacter freundii	234099wB4_CPE0002700_assembly_filtered.fasta	Klebsiella pneumoniae	Different Species
CPE	DU	4	EN	27	indirect	-123	hospital	234098wB12_CPE0002665_assembly_filtered.fasta	Citrobacter freundii	234099wB4_CPE0002700_assembly_filtered.fasta	Klebsiella pneumoniae	Different Species
CPE	DU	4	EN	28	indirect	-116	hospital	234098wB12_CPE0002665_assembly_filtered.fasta	Citrobacter freundii	234099wB4_CPE0002700_assembly_filtered.fasta	Klebsiella pneumoniae	Different Species
CPE	DU	4	EN	29	indirect	-105	hospital	234098wB12_CPE0002665_assembly_filtered.fasta	Citrobacter freundii	234099wB4_CPE0002700_assembly_filtered.fasta	Klebsiella pneumoniae	Different Species
CPE	DU	4	EN	31	indirect	-80	hospital	234098wB12_CPE0002665_assembly_filtered.fasta	Citrobacter freundii	234099wB4_CPE0002700_assembly_filtered.fasta	Klebsiella pneumoniae	Different Species
CPE	DU	4	EN	32	indirect	-66	hospital	234098wB12_CPE0002665_assembly_filtered.fasta	Citrobacter freundii	234099wB4_CPE0002700_assembly_filtered.fasta	Klebsiella pneumoniae	Different Species
CPE	DU	4	EN	33	indirect	-48	hospital	234098wB12_CPE0002665_assembly_filtered.fasta	Citrobacter freundii	234099wB4_CPE0002700_assembly_filtered.fasta	Klebsiella pneumoniae	Different Species
CPE	DU	4	EN	34	indirect	-42	hospital	234098wB12_CPE0002665_assembly_filtered.fasta	Citrobacter freundii	234099wB4_CPE0002700_assembly_filtered.fasta	Klebsiella pneumoniae	Different Species
CPE	DU	4	EN	35	indirect	-34	hospital	234098wB12_CPE0002665_assembly_filtered.fasta	Citrobacter freundii	234099wB4_CPE0002700_assembly_filtered.fasta	Klebsiella pneumoniae	Different Species
CPE	DU	4	EN	36	indirect	-31	ward	234098wB12_CPE0002665_assembly_filtered.fasta	Citrobacter freundii	234099wB4_CPE0002700_assembly_filtered.fasta	Klebsiella pneumoniae	Different Species
CPE	DU	4	EN	37	indirect	-27	hospital	234098wB12_CPE0002665_assembly_filtered.fasta	Citrobacter freundii	234099wB4_CPE0002700_assembly_filtered.fasta	Klebsiella pneumoniae	Different Species
CPE	DU	4	EN	38	indirect	-20	hospital	234098wB12_CPE0002665_assembly_filtered.fasta	Citrobacter freundii	234099wB4_CPE0002700_assembly_filtered.fasta	Klebsiella pneumoniae	Different Species
CPE	DU	4	EN	39	indirect	-11	hospital	234098wB12_CPE0002665_assembly_filtered.fasta	Citrobacter freundii	234099wB4_CPE0002700_assembly_filtered.fasta	Klebsiella pneumoniae	Different Species
CPE	DU	4	EN	40	indirect	-10	hospital	234098wB12_CPE0002665_assembly_filtered.fasta	Citrobacter freundii	234099wB4_CPE0002700_assembly_filtered.fasta	Klebsiella pneumoniae	Different Species
CPE	DU	4	EN	41	indirect	-9	hospital	234098wB12_CPE0002665_assembly_filtered.fasta	Citrobacter freundii	234099wB4_CPE0002700_assembly_filtered.fasta	Klebsiella pneumoniae	Different Species
CPE	DU	4	EN	42	direct	1	hospital	234098wB12_CPE0002665_assembly_filtered.fasta	Citrobacter freundii	234099wB4_CPE0002700_assembly_filtered.fasta	Klebsiella pneumoniae	Different Species
CPE	DU	4	EN	43	indirect	0	hospital	234098wB12_CPE0002665_assembly_filtered.fasta	Citrobacter freundii	234099wB4_CPE0002700_assembly_filtered.fasta	Klebsiella pneumoniae	Different Species
CPE	DU	4	EN	44	indirect	-3	hospital	234098wB12_CPE0002665_assembly_filtered.fasta	Citrobacter freundii	234099wB4_CPE0002700_assembly_filtered.fasta	Klebsiella pneumoniae	Different Species
CPE	DU	4	EN	45	indirect	-10	hospital	234098wB12_CPE0002665_assembly_filtered.fasta	Citrobacter freundii	234099wB4_CPE0002700_assembly_filtered.fasta	Klebsiella pneumoniae	Different Species
CPE	DU	4	EN	46	indirect	-13	hospital	234098wB12_CPE0002665_assembly_filtered.fasta	Citrobacter freundii	234099wB4_CPE0002700_assembly_filtered.fasta	Klebsiella pneumoniae	Different Species
CPE	DU	4	EN	47	indirect	-13	hospital	234098wB12_CPE0002665_assembly_filtered.fasta	Citrobacter freundii	234099wB4_CPE0002700_assembly_filtered.fasta	Klebsiella pneumoniae	Different Species
CPE	DU	4	EN	48	indirect	-14	hospital	234098wB12_CPE0002665_assembly_filtered.fasta	Citrobacter freundii	234099wB4_CPE0002700_assembly_filtered.fasta	Klebsiella pneumoniae	Different Species
CPE	DU	4	EN	49	indirect	-14	hospital	234098wB12_CPE0002665_assembly_filtered.fasta	Citrobacter freundii	234099wB4_CPE0002700_assembly_filtered.fasta	Klebsiella pneumoniae	Different Species
CPE	DU	4	EN	50	indirect	-15	hospital	234098wB12_CPE0002665_assembly_filtered.fasta	Citrobacter freundii	234099wB4_CPE0002700_assembly_filtered.fasta	Klebsiella pneumoniae	Different Species
CPE	DU	4	EN	51	indirect	-15	hospital	234098wB12_CPE0002665_assembly_filtered.fasta	Citrobacter freundii	234099wB4_CPE0002700_assembly_filtered.fasta	Klebsiella pneumoniae	Different Species
CPE	DU	4	EN	52	indirect	-16	hospital	234098wB12_CPE0002665_assembly_filtered.fasta	Citrobacter freundii	234099wB4_CPE0002700_assembly_filtered.fasta	Klebsiella pneumoniae	Different Species
CPE	DU	4	EN	53	indirect	-20	hospital	234098wB12_CPE0002665_assembly_filtered.fasta	Citrobacter freundii	234099wB4_CPE0002700_assembly_filtered.fasta	Klebsiella pneumoniae	Different Species
CPE	DU	4	EN	54	indirect	-23	hospital	234098wB12_CPE0002665_assembly_filtered.fasta	Citrobacter freundii	234099wB4_CPE0002700_assembly_filtered.fasta	Klebsiella pneumoniae	Different Species
CPE	DU	4	EN	55	indirect	-24	hospital	234098wB12_CPE0002665_assembly_filtered.fasta	Citrobacter freundii	234099wB4_CPE0002700_assembly_filtered.fasta	Klebsiella pneumoniae	Different Species
CPE	DU	4	EN	56	indirect	-27	hospital	234098wB12_CPE0002665_assembly_filtered.fasta	Citrobacter freundii	234099wB4_CPE0002700_assembly_filtered.fasta	Klebsiella pneumoniae	Different Species
CPE	DU	4	EN	57	indirect	-30	hospital	234098wB12_CPE0002665_assembly_filtered.fasta	Citrobacter freundii	234099wB4_CPE0002700_assembly_filtered.fasta	Klebsiella pneumoniae	Different Species
CPE	DU	4	EN	58	indirect	-34	hospital	234098wB12_CPE0002665_assembly_filtered.fasta	Citrobacter freundii	234099wB4_CPE0002700_assembly_filtered.fasta	Klebsiella pneumoniae	Different Species
CPE	DU	4	EN	59	indirect	-37	hospital	234098wB12_CPE0002665_assembly_filtered.fasta	Citrobacter freundii	234099wB4_CPE0002700_assembly_filtered.fasta	Klebsiella pneumoniae	Different Species
CPE	DU	4	EN	60	indirect	-55	hospital	234098wB12_CPE0002665_assembly_filtered.fasta	Citrobacter freundii	234099wB4_CPE0002700_assembly_filtered.fasta	Klebsiella pneumoniae	Different Species
CPE	DU	4	EN	61	indirect	-58	hospital	234098wB12_CPE0002665_assembly_filtered.fasta	Citrobacter freundii	234099wB4_CPE0002700_assembly_filtered.fasta	Klebsiella pneumoniae	Different Species
CPE	DU	4	EN	62	indirect	-84	hospital	234098wB12_CPE0002665_assembly_filtered.fasta	Citrobacter freundii	234099wB4_CPE0002700_assembly_filtered.fasta	Klebsiella pneumoniae	Different Species
CPE	DU	4	EN	63	indirect	-87	hospital	234098wB12_CPE0002665_assembly_filtered.fasta	Citrobacter freundii	234099wB4_CPE0002700_assembly_filtered.fasta	Klebsiella pneumoniae	Different Species
CPE	DU	4	EN	64	indirect	-105	hospital	234098wB12_CPE0002665_assembly_filtered.fasta	Citrobacter freundii	234099wB4_CPE0002700_assembly_filtered.fasta	Klebsiella pneumoniae	Different Species
CPE	DU	4	EN	65	indirect	-108	hospital	234098wB12_CPE0002665_assembly_filtered.fasta	Citrobacter freundii	234099wB4_CPE0002700_assembly_filtered.fasta	Klebsiella pneumoniae	Different Species
CPE	DU	4	EN	66	indirect	-123	hospital	234098wB12_CPE0002665_assembly_filtered.fasta	Citrobacter freundii	234099wB4_CPE0002700_assembly_filtered.fasta	Klebsiella pneumoniae	Different Species
CPE	DU	4	EN	67	indirect	-124	hospital	234098wB12_CPE0002665_assembly_filtered.fasta	Citrobacter freundii	234099wB4_CPE0002700_assembly_filtered.fasta	Klebsiella pneumoniae	Different Species
CPE	DU	4	EN	68	indirect	-128	hospital	234098wB12_CPE0002665_assembly_filtered.fasta	Citrobacter freundii	234099wB4_CPE0002700_assembly_filtered.fasta	Klebsiella pneumoniae	Different Species
CPE	DU	4	EN	69	indirect	-129	hospital	234098wB12_CPE0002665_assembly_filtered.fasta	Citrobacter freundii	234099wB4_CPE0002700_assembly_filtered.fasta	Klebsiella pneumoniae	Different Species
CPE	DU	4	EN	70	indirect	-136	hospital	234098wB12_CPE0002665_assembly_filtered.fasta	Citrobacter freundii	234099wB4_CPE0002700_assembly_filtered.fasta	Klebsiella pneumoniae	Different Species
CPE	DU	4	EN	71	indirect	-138	hospital	234098wB12_CPE0002665_assembly_filtered.fasta	Citrobacter freundii	234099wB4_CPE0002700_assembly_filtered.fasta	Klebsiella pneumoniae	Different Species
CPE	DU	4	EN	72	indirect	-141	hospital	234098wB12_CPE0002665_assembly_filtered.fasta	Citrobacter freundii	234099wB4_CPE0002700_assembly_filtered.fasta	Klebsiella pneumoniae	Different Species
CPE	DU	4	EN	73	indirect	-198	hospital	234098wB12_CPE0002665_assembly_filtered.fasta	Citrobacter freundii	234099wB4_CPE0002700_assembly_filtered.fasta	Klebsiella pneumoniae	Different Species
CPE	DU	4	EO	1	indirect	-47	ward	234098wB12_CPE0002665_assembly_filtered.fasta	Citrobacter freundii	234098wD5_CPE0002607_assembly_filtered.fasta	Klebsiella pneumoniae	Different Species
CPE	DU	4	EO	1	indirect	-47	ward	234098wB12_CPE0002665_assembly_filtered.fasta	Citrobacter freundii	234098wA6_CPE0002615_assembly_filtered.fasta	Klebsiella pneumoniae	Different Species
CPE	DU	4	EO	2	indirect	-46	hospital	234098wB12_CPE0002665_assembly_filtered.fasta	Citrobacter freundii	234098wD5_CPE0002607_assembly_filtered.fasta	Klebsiella pneumoniae	Different Species
CPE	DU	4	EO	2	indirect	-46	hospital	234098wB12_CPE0002665_assembly_filtered.fasta	Citrobacter freundii	234098wA6_CPE0002615_assembly_filtered.fasta	Klebsiella pneumoniae	Different Species
CPE	DU	4	EO	3	indirect	-37	hospital	234098wB12_CPE0002665_assembly_filtered.fasta	Citrobacter freundii	234098wD5_CPE0002607_assembly_filtered.fasta	Klebsiella pneumoniae	Different Species
CPE	DU	4	EO	3	indirect	-37	hospital	234098wB12_CPE0002665_assembly_filtered.fasta	Citrobacter freundii	234098wA6_CPE0002615_assembly_filtered.fasta	Klebsiella pneumoniae	Different Species
CPE	DU	4	EP	1	indirect	-2	ward	234098wB12_CPE0002665_assembly_filtered.fasta	Citrobacter freundii	234098wE10_CPE0002652_assembly_filtered.fasta	Escherichia coli	Different Species
CPE	DU	4	EP	2	direct	1	hospital	234098wB12_CPE0002665_assembly_filtered.fasta	Citrobacter freundii	234098wE10_CPE0002652_assembly_filtered.fasta	Escherichia coli	Different Species
CPE	DU	4	ES	1	indirect	-48	hospital	234098wB12_CPE0002665_assembly_filtered.fasta	Citrobacter freundii	234098wB10_CPE0002649_assembly_filtered.fasta	Klebsiella pneumoniae	Different Species				Citrobacter_freundii_234098wB12_CPE0002665_assembly_plasmid_AE974	Klebsiella_pneumoniae_234098wB10_CPE0002649_assembly_plasmid_AE974	2
CPE	DU	4	ES	2	indirect	-34	hospital	234098wB12_CPE0002665_assembly_filtered.fasta	Citrobacter freundii	234098wB10_CPE0002649_assembly_filtered.fasta	Klebsiella pneumoniae	Different Species				Citrobacter_freundii_234098wB12_CPE0002665_assembly_plasmid_AE974	Klebsiella_pneumoniae_234098wB10_CPE0002649_assembly_plasmid_AE974	2
CPE	DU	4	ES	3	indirect	-6	ward	234098wB12_CPE0002665_assembly_filtered.fasta	Citrobacter freundii	234098wB10_CPE0002649_assembly_filtered.fasta	Klebsiella pneumoniae	Different Species				Citrobacter_freundii_234098wB12_CPE0002665_assembly_plasmid_AE974	Klebsiella_pneumoniae_234098wB10_CPE0002649_assembly_plasmid_AE974	2
CPE	DU	4	ES	4	indirect	-40	hospital	234098wB12_CPE0002665_assembly_filtered.fasta	Citrobacter freundii	234098wB10_CPE0002649_assembly_filtered.fasta	Klebsiella pneumoniae	Different Species				Citrobacter_freundii_234098wB12_CPE0002665_assembly_plasmid_AE974	Klebsiella_pneumoniae_234098wB10_CPE0002649_assembly_plasmid_AE974	2
CPE	DU	4	ES	5	indirect	-42	hospital	234098wB12_CPE0002665_assembly_filtered.fasta	Citrobacter freundii	234098wB10_CPE0002649_assembly_filtered.fasta	Klebsiella pneumoniae	Different Species				Citrobacter_freundii_234098wB12_CPE0002665_assembly_plasmid_AE974	Klebsiella_pneumoniae_234098wB10_CPE0002649_assembly_plasmid_AE974	2
CPE	DU	4	ES	6	indirect	-180	ward	234098wB12_CPE0002665_assembly_filtered.fasta	Citrobacter freundii	234098wB10_CPE0002649_assembly_filtered.fasta	Klebsiella pneumoniae	Different Species				Citrobacter_freundii_234098wB12_CPE0002665_assembly_plasmid_AE974	Klebsiella_pneumoniae_234098wB10_CPE0002649_assembly_plasmid_AE974	2
CPE	DU	4	ES	7	indirect	-183	ward	234098wB12_CPE0002665_assembly_filtered.fasta	Citrobacter freundii	234098wB10_CPE0002649_assembly_filtered.fasta	Klebsiella pneumoniae	Different Species				Citrobacter_freundii_234098wB12_CPE0002665_assembly_plasmid_AE974	Klebsiella_pneumoniae_234098wB10_CPE0002649_assembly_plasmid_AE974	2
CPE	DU	4	ES	8	indirect	-185	hospital	234098wB12_CPE0002665_assembly_filtered.fasta	Citrobacter freundii	234098wB10_CPE0002649_assembly_filtered.fasta	Klebsiella pneumoniae	Different Species				Citrobacter_freundii_234098wB12_CPE0002665_assembly_plasmid_AE974	Klebsiella_pneumoniae_234098wB10_CPE0002649_assembly_plasmid_AE974	2
CPE	DU	4	ET	1	indirect	-739	hospital	234098wB12_CPE0002665_assembly_filtered.fasta	Citrobacter freundii	234098wH9_CPE0002647_assembly_filtered_reseq.fasta	Escherichia coli	Different Species
CPE	DU	4	ET	2	indirect	-6	ward	234098wB12_CPE0002665_assembly_filtered.fasta	Citrobacter freundii	234098wH9_CPE0002647_assembly_filtered_reseq.fasta	Escherichia coli	Different Species
CPE	DU	4	ET	3	indirect	-177	ward	234098wB12_CPE0002665_assembly_filtered.fasta	Citrobacter freundii	234098wH9_CPE0002647_assembly_filtered_reseq.fasta	Escherichia coli	Different Species
CPE	DU	4	ET	4	indirect	-328	hospital	234098wB12_CPE0002665_assembly_filtered.fasta	Citrobacter freundii	234098wH9_CPE0002647_assembly_filtered_reseq.fasta	Escherichia coli	Different Species
CPE	DU	4	EV	1	indirect	-43	hospital	234098wB12_CPE0002665_assembly_filtered.fasta	Citrobacter freundii	234098wE8_CPE0002635_assembly_filtered.fasta	Klebsiella pneumoniae	Different Species
CPE	DU	4	EV	2	indirect	-36	hospital	234098wB12_CPE0002665_assembly_filtered.fasta	Citrobacter freundii	234098wE8_CPE0002635_assembly_filtered.fasta	Klebsiella pneumoniae	Different Species
CPE	DU	4	EV	3	indirect	-33	ward	234098wB12_CPE0002665_assembly_filtered.fasta	Citrobacter freundii	234098wE8_CPE0002635_assembly_filtered.fasta	Klebsiella pneumoniae	Different Species
CPE	DU	4	EY	5	indirect	-96	ward	234098wB12_CPE0002665_assembly_filtered.fasta	Citrobacter freundii	234098wG4_CPE0002599_assembly_filtered.fasta	Citrobacter freundii	Same Species	154805	0.999871	0.746485	Citrobacter_freundii_234098wB12_CPE0002665_assembly_plasmid_AC579	Citrobacter_freundii_234098wG4_CPE0002599_assembly_plasmid_AA045	2
CPE	DU	4	EY	6	indirect	-94	hospital	234098wB12_CPE0002665_assembly_filtered.fasta	Citrobacter freundii	234098wG4_CPE0002599_assembly_filtered.fasta	Citrobacter freundii	Same Species	154805	0.999871	0.746485	Citrobacter_freundii_234098wB12_CPE0002665_assembly_plasmid_AC579	Citrobacter_freundii_234098wG4_CPE0002599_assembly_plasmid_AA045	2
CPE	DU	4	EZ	1	indirect	-744	ward	234098wB12_CPE0002665_assembly_filtered.fasta	Citrobacter freundii	234098wD1_CPE0002572_assembly_filtered.fasta	Klebsiella pneumoniae	Different Species
CPE	DU	4	EZ	3	indirect	-46	hospital	234098wB12_CPE0002665_assembly_filtered.fasta	Citrobacter freundii	234098wD1_CPE0002572_assembly_filtered.fasta	Klebsiella pneumoniae	Different Species
CPE	DU	4	FC	1	indirect	-50	ward	234098wB12_CPE0002665_assembly_filtered.fasta	Citrobacter freundii	234098wE7_CPE0002627_assembly_filtered_reseq.fasta	Klebsiella aerogenes	Different Species
CPE	DU	4	FC	2	indirect	-48	hospital	234098wB12_CPE0002665_assembly_filtered.fasta	Citrobacter freundii	234098wE7_CPE0002627_assembly_filtered_reseq.fasta	Klebsiella aerogenes	Different Species
CPE	DU	4	FC	3	indirect	-38	hospital	234098wB12_CPE0002665_assembly_filtered.fasta	Citrobacter freundii	234098wE7_CPE0002627_assembly_filtered_reseq.fasta	Klebsiella aerogenes	Different Species
CPE	DU	4	FD	1	indirect	-60	hospital	234098wB12_CPE0002665_assembly_filtered.fasta	Citrobacter freundii	234098wG10_CPE0002654_assembly_filtered.fasta	Enterobacter roggenkampii	Different Species
CPE	DU	4	FD	2	indirect	-49	hospital	234098wB12_CPE0002665_assembly_filtered.fasta	Citrobacter freundii	234098wG10_CPE0002654_assembly_filtered.fasta	Enterobacter roggenkampii	Different Species
CPE	DU	4	FD	3	direct	1	hospital	234098wB12_CPE0002665_assembly_filtered.fasta	Citrobacter freundii	234098wG10_CPE0002654_assembly_filtered.fasta	Enterobacter roggenkampii	Different Species
CPE	DU	4	FE	2	indirect	-15	hospital	234098wB12_CPE0002665_assembly_filtered.fasta	Citrobacter freundii	234099wF2_CPE0002684_assembly_filtered.fasta	Citrobacter freundii	Same Species	26185	0.999809	0.711796
CPE	DU	4	FE	3	indirect	-21	hospital	234098wB12_CPE0002665_assembly_filtered.fasta	Citrobacter freundii	234099wF2_CPE0002684_assembly_filtered.fasta	Citrobacter freundii	Same Species	26185	0.999809	0.711796
CPE	DU	4	FE	4	indirect	-22	hospital	234098wB12_CPE0002665_assembly_filtered.fasta	Citrobacter freundii	234099wF2_CPE0002684_assembly_filtered.fasta	Citrobacter freundii	Same Species	26185	0.999809	0.711796
CPE	DU	4	FF	4	indirect	-878	hospital	234098wB12_CPE0002665_assembly_filtered.fasta	Citrobacter freundii	234098wG8_CPE0002637_assembly_filtered.fasta	Klebsiella pneumoniae	Different Species
CPE	DU	4	FF	5	indirect	-868	hospital	234098wB12_CPE0002665_assembly_filtered.fasta	Citrobacter freundii	234098wG8_CPE0002637_assembly_filtered.fasta	Klebsiella pneumoniae	Different Species
CPE	DU	4	FF	6	indirect	-831	hospital	234098wB12_CPE0002665_assembly_filtered.fasta	Citrobacter freundii	234098wG8_CPE0002637_assembly_filtered.fasta	Klebsiella pneumoniae	Different Species
CPE	DU	4	FH	1	indirect	-476	ward	234098wB12_CPE0002665_assembly_filtered.fasta	Citrobacter freundii	234098wD6_CPE0002618_assembly_filtered.fasta	Klebsiella variicola	Different Species
CPE	DU	4	FH	1	indirect	-476	ward	234098wB12_CPE0002665_assembly_filtered.fasta	Citrobacter freundii	234098wG7_CPE0002629_assembly_filtered.fasta	Klebsiella variicola	Different Species
CPE	DU	4	FH	2	indirect	-475	hospital	234098wB12_CPE0002665_assembly_filtered.fasta	Citrobacter freundii	234098wD6_CPE0002618_assembly_filtered.fasta	Klebsiella variicola	Different Species
CPE	DU	4	FH	2	indirect	-475	hospital	234098wB12_CPE0002665_assembly_filtered.fasta	Citrobacter freundii	234098wG7_CPE0002629_assembly_filtered.fasta	Klebsiella variicola	Different Species
CPE	DU	4	FH	3	indirect	-473	hospital	234098wB12_CPE0002665_assembly_filtered.fasta	Citrobacter freundii	234098wD6_CPE0002618_assembly_filtered.fasta	Klebsiella variicola	Different Species
CPE	DU	4	FH	3	indirect	-473	hospital	234098wB12_CPE0002665_assembly_filtered.fasta	Citrobacter freundii	234098wG7_CPE0002629_assembly_filtered.fasta	Klebsiella variicola	Different Species
CPE	DU	4	FH	17	indirect	-227	hospital	234098wB12_CPE0002665_assembly_filtered.fasta	Citrobacter freundii	234098wD6_CPE0002618_assembly_filtered.fasta	Klebsiella variicola	Different Species
CPE	DU	4	FH	17	indirect	-227	hospital	234098wB12_CPE0002665_assembly_filtered.fasta	Citrobacter freundii	234098wG7_CPE0002629_assembly_filtered.fasta	Klebsiella variicola	Different Species
CPE	DU	4	FH	18	indirect	-214	hospital	234098wB12_CPE0002665_assembly_filtered.fasta	Citrobacter freundii	234098wD6_CPE0002618_assembly_filtered.fasta	Klebsiella variicola	Different Species
CPE	DU	4	FH	18	indirect	-214	hospital	234098wB12_CPE0002665_assembly_filtered.fasta	Citrobacter freundii	234098wG7_CPE0002629_assembly_filtered.fasta	Klebsiella variicola	Different Species
CPE	DU	5	DW	3	indirect	-797	hospital	234098wB12_CPE0002665_assembly_filtered.fasta	Citrobacter freundii	234099wG3_CPE0002696_assembly_filtered.fasta	Enterobacter hormaechei	Different Species
CPE	DU	5	DW	6	indirect	-1	hospital	234098wB12_CPE0002665_assembly_filtered.fasta	Citrobacter freundii	234099wG3_CPE0002696_assembly_filtered.fasta	Enterobacter hormaechei	Different Species
CPE	DU	5	DW	7	direct	2	hospital	234098wB12_CPE0002665_assembly_filtered.fasta	Citrobacter freundii	234099wG3_CPE0002696_assembly_filtered.fasta	Enterobacter hormaechei	Different Species
CPE	DU	5	DZ	2	indirect	-51	hospital	234098wB12_CPE0002665_assembly_filtered.fasta	Citrobacter freundii	234098wF1_CPE0002574_assembly_filtered.fasta	Klebsiella pneumoniae	Different Species
CPE	DU	5	DZ	3	indirect	-46	hospital	234098wB12_CPE0002665_assembly_filtered.fasta	Citrobacter freundii	234098wF1_CPE0002574_assembly_filtered.fasta	Klebsiella pneumoniae	Different Species
CPE	DU	5	EB	1	indirect	-47	hospital	234098wB12_CPE0002665_assembly_filtered.fasta	Citrobacter freundii	234098wH3_CPE0002592_assembly_filtered.fasta	Escherichia coli	Different Species
CPE	DU	5	EB	2	indirect	-41	hospital	234098wB12_CPE0002665_assembly_filtered.fasta	Citrobacter freundii	234098wH3_CPE0002592_assembly_filtered.fasta	Escherichia coli	Different Species
CPE	DU	5	EB	3	indirect	-37	hospital	234098wB12_CPE0002665_assembly_filtered.fasta	Citrobacter freundii	234098wH3_CPE0002592_assembly_filtered.fasta	Escherichia coli	Different Species
CPE	DU	5	EF	1	indirect	-1	hospital	234098wB12_CPE0002665_assembly_filtered.fasta	Citrobacter freundii	234099wF3_CPE0002694_assembly_filtered.fasta	Klebsiella aerogenes	Different Species
CPE	DU	5	EG	2	indirect	-824	hospital	234098wB12_CPE0002665_assembly_filtered.fasta	Citrobacter freundii	234098wB9_CPE0002641_assembly_filtered.fasta	Enterobacter hormaechei	Different Species
CPE	DU	5	EG	19	indirect	-278	hospital	234098wB12_CPE0002665_assembly_filtered.fasta	Citrobacter freundii	234098wB9_CPE0002641_assembly_filtered.fasta	Enterobacter hormaechei	Different Species
CPE	DU	5	EH	1	indirect	-89	hospital	234098wB12_CPE0002665_assembly_filtered.fasta	Citrobacter freundii	234099wC1_CPE0002671_assembly_filtered.fasta	Citrobacter freundii	Same Species	35538	0.999874	0.705334	Citrobacter_freundii_234098wB12_CPE0002665_assembly_plasmid_AB130	Citrobacter_freundii_234099wC1_CPE0002671_assembly_plasmid_AB130	3
CPE	DU	5	EH	2	indirect	-84	hospital	234098wB12_CPE0002665_assembly_filtered.fasta	Citrobacter freundii	234099wC1_CPE0002671_assembly_filtered.fasta	Citrobacter freundii	Same Species	35538	0.999874	0.705334	Citrobacter_freundii_234098wB12_CPE0002665_assembly_plasmid_AB130	Citrobacter_freundii_234099wC1_CPE0002671_assembly_plasmid_AB130	3
CPE	DU	5	EH	3	direct	2	hospital	234098wB12_CPE0002665_assembly_filtered.fasta	Citrobacter freundii	234099wC1_CPE0002671_assembly_filtered.fasta	Citrobacter freundii	Same Species	35538	0.999874	0.705334	Citrobacter_freundii_234098wB12_CPE0002665_assembly_plasmid_AB130	Citrobacter_freundii_234099wC1_CPE0002671_assembly_plasmid_AB130	3
CPE	DU	5	EK	8	indirect	-45	hospital	234098wB12_CPE0002665_assembly_filtered.fasta	Citrobacter freundii	234098wE1_CPE0002573_assembly_filtered.fasta	Escherichia coli	Different Species
CPE	DU	5	EM	6	indirect	-194	hospital	234098wB12_CPE0002665_assembly_filtered.fasta	Citrobacter freundii	234098wC5_CPE0002606_assembly_filtered.fasta	Klebsiella pneumoniae	Different Species
CPE	DU	5	EN	4	indirect	-494	hospital	234098wB12_CPE0002665_assembly_filtered.fasta	Citrobacter freundii	234099wB4_CPE0002700_assembly_filtered.fasta	Klebsiella pneumoniae	Different Species
CPE	DU	5	EN	5	indirect	-490	hospital	234098wB12_CPE0002665_assembly_filtered.fasta	Citrobacter freundii	234099wB4_CPE0002700_assembly_filtered.fasta	Klebsiella pneumoniae	Different Species
CPE	DU	5	EN	6	indirect	-488	hospital	234098wB12_CPE0002665_assembly_filtered.fasta	Citrobacter freundii	234099wB4_CPE0002700_assembly_filtered.fasta	Klebsiella pneumoniae	Different Species
CPE	DU	5	EN	7	indirect	-480	hospital	234098wB12_CPE0002665_assembly_filtered.fasta	Citrobacter freundii	234099wB4_CPE0002700_assembly_filtered.fasta	Klebsiella pneumoniae	Different Species
CPE	DU	5	EN	8	indirect	-462	hospital	234098wB12_CPE0002665_assembly_filtered.fasta	Citrobacter freundii	234099wB4_CPE0002700_assembly_filtered.fasta	Klebsiella pneumoniae	Different Species
CPE	DU	5	EN	9	indirect	-452	hospital	234098wB12_CPE0002665_assembly_filtered.fasta	Citrobacter freundii	234099wB4_CPE0002700_assembly_filtered.fasta	Klebsiella pneumoniae	Different Species
CPE	DU	5	EN	10	indirect	-438	hospital	234098wB12_CPE0002665_assembly_filtered.fasta	Citrobacter freundii	234099wB4_CPE0002700_assembly_filtered.fasta	Klebsiella pneumoniae	Different Species
CPE	DU	5	EN	11	indirect	-433	hospital	234098wB12_CPE0002665_assembly_filtered.fasta	Citrobacter freundii	234099wB4_CPE0002700_assembly_filtered.fasta	Klebsiella pneumoniae	Different Species
CPE	DU	5	EN	16	indirect	-347	hospital	234098wB12_CPE0002665_assembly_filtered.fasta	Citrobacter freundii	234099wB4_CPE0002700_assembly_filtered.fasta	Klebsiella pneumoniae	Different Species
CPE	DU	5	EN	17	indirect	-339	hospital	234098wB12_CPE0002665_assembly_filtered.fasta	Citrobacter freundii	234099wB4_CPE0002700_assembly_filtered.fasta	Klebsiella pneumoniae	Different Species
CPE	DU	5	EN	19	indirect	-211	hospital	234098wB12_CPE0002665_assembly_filtered.fasta	Citrobacter freundii	234099wB4_CPE0002700_assembly_filtered.fasta	Klebsiella pneumoniae	Different Species
CPE	DU	5	EN	20	indirect	-169	hospital	234098wB12_CPE0002665_assembly_filtered.fasta	Citrobacter freundii	234099wB4_CPE0002700_assembly_filtered.fasta	Klebsiella pneumoniae	Different Species
CPE	DU	5	EN	21	indirect	-167	hospital	234098wB12_CPE0002665_assembly_filtered.fasta	Citrobacter freundii	234099wB4_CPE0002700_assembly_filtered.fasta	Klebsiella pneumoniae	Different Species
CPE	DU	5	EN	22	indirect	-159	hospital	234098wB12_CPE0002665_assembly_filtered.fasta	Citrobacter freundii	234099wB4_CPE0002700_assembly_filtered.fasta	Klebsiella pneumoniae	Different Species
CPE	DU	5	EN	23	indirect	-155	hospital	234098wB12_CPE0002665_assembly_filtered.fasta	Citrobacter freundii	234099wB4_CPE0002700_assembly_filtered.fasta	Klebsiella pneumoniae	Different Species
CPE	DU	5	EN	24	indirect	-146	hospital	234098wB12_CPE0002665_assembly_filtered.fasta	Citrobacter freundii	234099wB4_CPE0002700_assembly_filtered.fasta	Klebsiella pneumoniae	Different Species
CPE	DU	5	EN	25	indirect	-138	hospital	234098wB12_CPE0002665_assembly_filtered.fasta	Citrobacter freundii	234099wB4_CPE0002700_assembly_filtered.fasta	Klebsiella pneumoniae	Different Species
CPE	DU	5	EN	26	indirect	-131	hospital	234098wB12_CPE0002665_assembly_filtered.fasta	Citrobacter freundii	234099wB4_CPE0002700_assembly_filtered.fasta	Klebsiella pneumoniae	Different Species
CPE	DU	5	EN	27	indirect	-124	hospital	234098wB12_CPE0002665_assembly_filtered.fasta	Citrobacter freundii	234099wB4_CPE0002700_assembly_filtered.fasta	Klebsiella pneumoniae	Different Species
CPE	DU	5	EN	28	indirect	-117	hospital	234098wB12_CPE0002665_assembly_filtered.fasta	Citrobacter freundii	234099wB4_CPE0002700_assembly_filtered.fasta	Klebsiella pneumoniae	Different Species
CPE	DU	5	EN	29	indirect	-106	hospital	234098wB12_CPE0002665_assembly_filtered.fasta	Citrobacter freundii	234099wB4_CPE0002700_assembly_filtered.fasta	Klebsiella pneumoniae	Different Species
CPE	DU	5	EN	31	indirect	-81	hospital	234098wB12_CPE0002665_assembly_filtered.fasta	Citrobacter freundii	234099wB4_CPE0002700_assembly_filtered.fasta	Klebsiella pneumoniae	Different Species
CPE	DU	5	EN	32	indirect	-67	hospital	234098wB12_CPE0002665_assembly_filtered.fasta	Citrobacter freundii	234099wB4_CPE0002700_assembly_filtered.fasta	Klebsiella pneumoniae	Different Species
CPE	DU	5	EN	33	indirect	-49	hospital	234098wB12_CPE0002665_assembly_filtered.fasta	Citrobacter freundii	234099wB4_CPE0002700_assembly_filtered.fasta	Klebsiella pneumoniae	Different Species
CPE	DU	5	EN	34	indirect	-43	hospital	234098wB12_CPE0002665_assembly_filtered.fasta	Citrobacter freundii	234099wB4_CPE0002700_assembly_filtered.fasta	Klebsiella pneumoniae	Different Species
CPE	DU	5	EN	35	indirect	-35	hospital	234098wB12_CPE0002665_assembly_filtered.fasta	Citrobacter freundii	234099wB4_CPE0002700_assembly_filtered.fasta	Klebsiella pneumoniae	Different Species
CPE	DU	5	EN	36	indirect	-32	hospital	234098wB12_CPE0002665_assembly_filtered.fasta	Citrobacter freundii	234099wB4_CPE0002700_assembly_filtered.fasta	Klebsiella pneumoniae	Different Species
CPE	DU	5	EN	37	indirect	-28	hospital	234098wB12_CPE0002665_assembly_filtered.fasta	Citrobacter freundii	234099wB4_CPE0002700_assembly_filtered.fasta	Klebsiella pneumoniae	Different Species
CPE	DU	5	EN	38	indirect	-21	hospital	234098wB12_CPE0002665_assembly_filtered.fasta	Citrobacter freundii	234099wB4_CPE0002700_assembly_filtered.fasta	Klebsiella pneumoniae	Different Species
CPE	DU	5	EN	39	indirect	-12	hospital	234098wB12_CPE0002665_assembly_filtered.fasta	Citrobacter freundii	234099wB4_CPE0002700_assembly_filtered.fasta	Klebsiella pneumoniae	Different Species
CPE	DU	5	EN	40	indirect	-11	hospital	234098wB12_CPE0002665_assembly_filtered.fasta	Citrobacter freundii	234099wB4_CPE0002700_assembly_filtered.fasta	Klebsiella pneumoniae	Different Species
CPE	DU	5	EN	41	indirect	-10	hospital	234098wB12_CPE0002665_assembly_filtered.fasta	Citrobacter freundii	234099wB4_CPE0002700_assembly_filtered.fasta	Klebsiella pneumoniae	Different Species
CPE	DU	5	EN	42	indirect	0	hospital	234098wB12_CPE0002665_assembly_filtered.fasta	Citrobacter freundii	234099wB4_CPE0002700_assembly_filtered.fasta	Klebsiella pneumoniae	Different Species
CPE	DU	5	EN	43	direct	2	hospital	234098wB12_CPE0002665_assembly_filtered.fasta	Citrobacter freundii	234099wB4_CPE0002700_assembly_filtered.fasta	Klebsiella pneumoniae	Different Species
CPE	DU	5	EN	44	indirect	-1	hospital	234098wB12_CPE0002665_assembly_filtered.fasta	Citrobacter freundii	234099wB4_CPE0002700_assembly_filtered.fasta	Klebsiella pneumoniae	Different Species
CPE	DU	5	EN	45	indirect	-8	hospital	234098wB12_CPE0002665_assembly_filtered.fasta	Citrobacter freundii	234099wB4_CPE0002700_assembly_filtered.fasta	Klebsiella pneumoniae	Different Species
CPE	DU	5	EN	46	indirect	-11	hospital	234098wB12_CPE0002665_assembly_filtered.fasta	Citrobacter freundii	234099wB4_CPE0002700_assembly_filtered.fasta	Klebsiella pneumoniae	Different Species
CPE	DU	5	EN	47	indirect	-11	hospital	234098wB12_CPE0002665_assembly_filtered.fasta	Citrobacter freundii	234099wB4_CPE0002700_assembly_filtered.fasta	Klebsiella pneumoniae	Different Species
CPE	DU	5	EN	48	indirect	-12	hospital	234098wB12_CPE0002665_assembly_filtered.fasta	Citrobacter freundii	234099wB4_CPE0002700_assembly_filtered.fasta	Klebsiella pneumoniae	Different Species
CPE	DU	5	EN	49	indirect	-12	hospital	234098wB12_CPE0002665_assembly_filtered.fasta	Citrobacter freundii	234099wB4_CPE0002700_assembly_filtered.fasta	Klebsiella pneumoniae	Different Species
CPE	DU	5	EN	50	indirect	-13	hospital	234098wB12_CPE0002665_assembly_filtered.fasta	Citrobacter freundii	234099wB4_CPE0002700_assembly_filtered.fasta	Klebsiella pneumoniae	Different Species
CPE	DU	5	EN	51	indirect	-13	hospital	234098wB12_CPE0002665_assembly_filtered.fasta	Citrobacter freundii	234099wB4_CPE0002700_assembly_filtered.fasta	Klebsiella pneumoniae	Different Species
CPE	DU	5	EN	52	indirect	-14	hospital	234098wB12_CPE0002665_assembly_filtered.fasta	Citrobacter freundii	234099wB4_CPE0002700_assembly_filtered.fasta	Klebsiella pneumoniae	Different Species
CPE	DU	5	EN	53	indirect	-18	hospital	234098wB12_CPE0002665_assembly_filtered.fasta	Citrobacter freundii	234099wB4_CPE0002700_assembly_filtered.fasta	Klebsiella pneumoniae	Different Species
CPE	DU	5	EN	54	indirect	-21	hospital	234098wB12_CPE0002665_assembly_filtered.fasta	Citrobacter freundii	234099wB4_CPE0002700_assembly_filtered.fasta	Klebsiella pneumoniae	Different Species
CPE	DU	5	EN	55	indirect	-22	hospital	234098wB12_CPE0002665_assembly_filtered.fasta	Citrobacter freundii	234099wB4_CPE0002700_assembly_filtered.fasta	Klebsiella pneumoniae	Different Species
CPE	DU	5	EN	56	indirect	-25	hospital	234098wB12_CPE0002665_assembly_filtered.fasta	Citrobacter freundii	234099wB4_CPE0002700_assembly_filtered.fasta	Klebsiella pneumoniae	Different Species
CPE	DU	5	EN	57	indirect	-28	hospital	234098wB12_CPE0002665_assembly_filtered.fasta	Citrobacter freundii	234099wB4_CPE0002700_assembly_filtered.fasta	Klebsiella pneumoniae	Different Species
CPE	DU	5	EN	58	indirect	-32	hospital	234098wB12_CPE0002665_assembly_filtered.fasta	Citrobacter freundii	234099wB4_CPE0002700_assembly_filtered.fasta	Klebsiella pneumoniae	Different Species
CPE	DU	5	EN	59	indirect	-35	hospital	234098wB12_CPE0002665_assembly_filtered.fasta	Citrobacter freundii	234099wB4_CPE0002700_assembly_filtered.fasta	Klebsiella pneumoniae	Different Species
CPE	DU	5	EN	60	indirect	-53	hospital	234098wB12_CPE0002665_assembly_filtered.fasta	Citrobacter freundii	234099wB4_CPE0002700_assembly_filtered.fasta	Klebsiella pneumoniae	Different Species
CPE	DU	5	EN	61	indirect	-56	hospital	234098wB12_CPE0002665_assembly_filtered.fasta	Citrobacter freundii	234099wB4_CPE0002700_assembly_filtered.fasta	Klebsiella pneumoniae	Different Species
CPE	DU	5	EN	62	indirect	-82	hospital	234098wB12_CPE0002665_assembly_filtered.fasta	Citrobacter freundii	234099wB4_CPE0002700_assembly_filtered.fasta	Klebsiella pneumoniae	Different Species
CPE	DU	5	EN	63	indirect	-85	hospital	234098wB12_CPE0002665_assembly_filtered.fasta	Citrobacter freundii	234099wB4_CPE0002700_assembly_filtered.fasta	Klebsiella pneumoniae	Different Species
CPE	DU	5	EN	64	indirect	-103	hospital	234098wB12_CPE0002665_assembly_filtered.fasta	Citrobacter freundii	234099wB4_CPE0002700_assembly_filtered.fasta	Klebsiella pneumoniae	Different Species
CPE	DU	5	EN	65	indirect	-106	hospital	234098wB12_CPE0002665_assembly_filtered.fasta	Citrobacter freundii	234099wB4_CPE0002700_assembly_filtered.fasta	Klebsiella pneumoniae	Different Species
CPE	DU	5	EN	66	indirect	-121	hospital	234098wB12_CPE0002665_assembly_filtered.fasta	Citrobacter freundii	234099wB4_CPE0002700_assembly_filtered.fasta	Klebsiella pneumoniae	Different Species
CPE	DU	5	EN	67	indirect	-122	hospital	234098wB12_CPE0002665_assembly_filtered.fasta	Citrobacter freundii	234099wB4_CPE0002700_assembly_filtered.fasta	Klebsiella pneumoniae	Different Species
CPE	DU	5	EN	68	indirect	-126	hospital	234098wB12_CPE0002665_assembly_filtered.fasta	Citrobacter freundii	234099wB4_CPE0002700_assembly_filtered.fasta	Klebsiella pneumoniae	Different Species
CPE	DU	5	EN	69	indirect	-127	hospital	234098wB12_CPE0002665_assembly_filtered.fasta	Citrobacter freundii	234099wB4_CPE0002700_assembly_filtered.fasta	Klebsiella pneumoniae	Different Species
CPE	DU	5	EN	70	indirect	-134	hospital	234098wB12_CPE0002665_assembly_filtered.fasta	Citrobacter freundii	234099wB4_CPE0002700_assembly_filtered.fasta	Klebsiella pneumoniae	Different Species
CPE	DU	5	EN	71	indirect	-136	hospital	234098wB12_CPE0002665_assembly_filtered.fasta	Citrobacter freundii	234099wB4_CPE0002700_assembly_filtered.fasta	Klebsiella pneumoniae	Different Species
CPE	DU	5	EN	72	indirect	-139	hospital	234098wB12_CPE0002665_assembly_filtered.fasta	Citrobacter freundii	234099wB4_CPE0002700_assembly_filtered.fasta	Klebsiella pneumoniae	Different Species
CPE	DU	5	EN	73	indirect	-196	hospital	234098wB12_CPE0002665_assembly_filtered.fasta	Citrobacter freundii	234099wB4_CPE0002700_assembly_filtered.fasta	Klebsiella pneumoniae	Different Species
CPE	DU	5	EO	1	indirect	-48	hospital	234098wB12_CPE0002665_assembly_filtered.fasta	Citrobacter freundii	234098wD5_CPE0002607_assembly_filtered.fasta	Klebsiella pneumoniae	Different Species
CPE	DU	5	EO	1	indirect	-48	hospital	234098wB12_CPE0002665_assembly_filtered.fasta	Citrobacter freundii	234098wA6_CPE0002615_assembly_filtered.fasta	Klebsiella pneumoniae	Different Species
CPE	DU	5	EO	2	indirect	-47	hospital	234098wB12_CPE0002665_assembly_filtered.fasta	Citrobacter freundii	234098wD5_CPE0002607_assembly_filtered.fasta	Klebsiella pneumoniae	Different Species
CPE	DU	5	EO	2	indirect	-47	hospital	234098wB12_CPE0002665_assembly_filtered.fasta	Citrobacter freundii	234098wA6_CPE0002615_assembly_filtered.fasta	Klebsiella pneumoniae	Different Species
CPE	DU	5	EO	3	indirect	-38	hospital	234098wB12_CPE0002665_assembly_filtered.fasta	Citrobacter freundii	234098wD5_CPE0002607_assembly_filtered.fasta	Klebsiella pneumoniae	Different Species
CPE	DU	5	EO	3	indirect	-38	hospital	234098wB12_CPE0002665_assembly_filtered.fasta	Citrobacter freundii	234098wA6_CPE0002615_assembly_filtered.fasta	Klebsiella pneumoniae	Different Species
CPE	DU	5	EP	1	indirect	-3	hospital	234098wB12_CPE0002665_assembly_filtered.fasta	Citrobacter freundii	234098wE10_CPE0002652_assembly_filtered.fasta	Escherichia coli	Different Species
CPE	DU	5	EP	2	indirect	0	hospital	234098wB12_CPE0002665_assembly_filtered.fasta	Citrobacter freundii	234098wE10_CPE0002652_assembly_filtered.fasta	Escherichia coli	Different Species
CPE	DU	5	ES	1	indirect	-49	hospital	234098wB12_CPE0002665_assembly_filtered.fasta	Citrobacter freundii	234098wB10_CPE0002649_assembly_filtered.fasta	Klebsiella pneumoniae	Different Species				Citrobacter_freundii_234098wB12_CPE0002665_assembly_plasmid_AE974	Klebsiella_pneumoniae_234098wB10_CPE0002649_assembly_plasmid_AE974	2
CPE	DU	5	ES	2	indirect	-35	hospital	234098wB12_CPE0002665_assembly_filtered.fasta	Citrobacter freundii	234098wB10_CPE0002649_assembly_filtered.fasta	Klebsiella pneumoniae	Different Species				Citrobacter_freundii_234098wB12_CPE0002665_assembly_plasmid_AE974	Klebsiella_pneumoniae_234098wB10_CPE0002649_assembly_plasmid_AE974	2
CPE	DU	5	ES	3	indirect	-7	hospital	234098wB12_CPE0002665_assembly_filtered.fasta	Citrobacter freundii	234098wB10_CPE0002649_assembly_filtered.fasta	Klebsiella pneumoniae	Different Species				Citrobacter_freundii_234098wB12_CPE0002665_assembly_plasmid_AE974	Klebsiella_pneumoniae_234098wB10_CPE0002649_assembly_plasmid_AE974	2
CPE	DU	5	ES	4	indirect	-38	hospital	234098wB12_CPE0002665_assembly_filtered.fasta	Citrobacter freundii	234098wB10_CPE0002649_assembly_filtered.fasta	Klebsiella pneumoniae	Different Species				Citrobacter_freundii_234098wB12_CPE0002665_assembly_plasmid_AE974	Klebsiella_pneumoniae_234098wB10_CPE0002649_assembly_plasmid_AE974	2
CPE	DU	5	ES	5	indirect	-40	hospital	234098wB12_CPE0002665_assembly_filtered.fasta	Citrobacter freundii	234098wB10_CPE0002649_assembly_filtered.fasta	Klebsiella pneumoniae	Different Species				Citrobacter_freundii_234098wB12_CPE0002665_assembly_plasmid_AE974	Klebsiella_pneumoniae_234098wB10_CPE0002649_assembly_plasmid_AE974	2
CPE	DU	5	ES	6	indirect	-178	hospital	234098wB12_CPE0002665_assembly_filtered.fasta	Citrobacter freundii	234098wB10_CPE0002649_assembly_filtered.fasta	Klebsiella pneumoniae	Different Species				Citrobacter_freundii_234098wB12_CPE0002665_assembly_plasmid_AE974	Klebsiella_pneumoniae_234098wB10_CPE0002649_assembly_plasmid_AE974	2
CPE	DU	5	ES	7	indirect	-181	hospital	234098wB12_CPE0002665_assembly_filtered.fasta	Citrobacter freundii	234098wB10_CPE0002649_assembly_filtered.fasta	Klebsiella pneumoniae	Different Species				Citrobacter_freundii_234098wB12_CPE0002665_assembly_plasmid_AE974	Klebsiella_pneumoniae_234098wB10_CPE0002649_assembly_plasmid_AE974	2
CPE	DU	5	ES	8	indirect	-183	hospital	234098wB12_CPE0002665_assembly_filtered.fasta	Citrobacter freundii	234098wB10_CPE0002649_assembly_filtered.fasta	Klebsiella pneumoniae	Different Species				Citrobacter_freundii_234098wB12_CPE0002665_assembly_plasmid_AE974	Klebsiella_pneumoniae_234098wB10_CPE0002649_assembly_plasmid_AE974	2
CPE	DU	5	ET	1	indirect	-740	hospital	234098wB12_CPE0002665_assembly_filtered.fasta	Citrobacter freundii	234098wH9_CPE0002647_assembly_filtered_reseq.fasta	Escherichia coli	Different Species
CPE	DU	5	ET	2	indirect	-7	hospital	234098wB12_CPE0002665_assembly_filtered.fasta	Citrobacter freundii	234098wH9_CPE0002647_assembly_filtered_reseq.fasta	Escherichia coli	Different Species
CPE	DU	5	ET	3	indirect	-175	hospital	234098wB12_CPE0002665_assembly_filtered.fasta	Citrobacter freundii	234098wH9_CPE0002647_assembly_filtered_reseq.fasta	Escherichia coli	Different Species
CPE	DU	5	ET	4	indirect	-326	hospital	234098wB12_CPE0002665_assembly_filtered.fasta	Citrobacter freundii	234098wH9_CPE0002647_assembly_filtered_reseq.fasta	Escherichia coli	Different Species
CPE	DU	5	EV	1	indirect	-44	hospital	234098wB12_CPE0002665_assembly_filtered.fasta	Citrobacter freundii	234098wE8_CPE0002635_assembly_filtered.fasta	Klebsiella pneumoniae	Different Species
CPE	DU	5	EV	2	indirect	-37	hospital	234098wB12_CPE0002665_assembly_filtered.fasta	Citrobacter freundii	234098wE8_CPE0002635_assembly_filtered.fasta	Klebsiella pneumoniae	Different Species
CPE	DU	5	EV	3	indirect	-34	hospital	234098wB12_CPE0002665_assembly_filtered.fasta	Citrobacter freundii	234098wE8_CPE0002635_assembly_filtered.fasta	Klebsiella pneumoniae	Different Species
CPE	DU	5	EY	5	indirect	-97	hospital	234098wB12_CPE0002665_assembly_filtered.fasta	Citrobacter freundii	234098wG4_CPE0002599_assembly_filtered.fasta	Citrobacter freundii	Same Species	154805	0.999871	0.746485	Citrobacter_freundii_234098wB12_CPE0002665_assembly_plasmid_AC579	Citrobacter_freundii_234098wG4_CPE0002599_assembly_plasmid_AA045	2
CPE	DU	5	EY	6	indirect	-95	hospital	234098wB12_CPE0002665_assembly_filtered.fasta	Citrobacter freundii	234098wG4_CPE0002599_assembly_filtered.fasta	Citrobacter freundii	Same Species	154805	0.999871	0.746485	Citrobacter_freundii_234098wB12_CPE0002665_assembly_plasmid_AC579	Citrobacter_freundii_234098wG4_CPE0002599_assembly_plasmid_AA045	2
CPE	DU	5	EZ	1	indirect	-745	hospital	234098wB12_CPE0002665_assembly_filtered.fasta	Citrobacter freundii	234098wD1_CPE0002572_assembly_filtered.fasta	Klebsiella pneumoniae	Different Species
CPE	DU	5	EZ	3	indirect	-47	hospital	234098wB12_CPE0002665_assembly_filtered.fasta	Citrobacter freundii	234098wD1_CPE0002572_assembly_filtered.fasta	Klebsiella pneumoniae	Different Species
CPE	DU	5	FC	1	indirect	-51	hospital	234098wB12_CPE0002665_assembly_filtered.fasta	Citrobacter freundii	234098wE7_CPE0002627_assembly_filtered_reseq.fasta	Klebsiella aerogenes	Different Species
CPE	DU	5	FC	2	indirect	-49	hospital	234098wB12_CPE0002665_assembly_filtered.fasta	Citrobacter freundii	234098wE7_CPE0002627_assembly_filtered_reseq.fasta	Klebsiella aerogenes	Different Species
CPE	DU	5	FC	3	indirect	-39	hospital	234098wB12_CPE0002665_assembly_filtered.fasta	Citrobacter freundii	234098wE7_CPE0002627_assembly_filtered_reseq.fasta	Klebsiella aerogenes	Different Species
CPE	DU	5	FD	1	indirect	-61	hospital	234098wB12_CPE0002665_assembly_filtered.fasta	Citrobacter freundii	234098wG10_CPE0002654_assembly_filtered.fasta	Enterobacter roggenkampii	Different Species
CPE	DU	5	FD	2	indirect	-50	hospital	234098wB12_CPE0002665_assembly_filtered.fasta	Citrobacter freundii	234098wG10_CPE0002654_assembly_filtered.fasta	Enterobacter roggenkampii	Different Species
CPE	DU	5	FD	3	direct	2	hospital	234098wB12_CPE0002665_assembly_filtered.fasta	Citrobacter freundii	234098wG10_CPE0002654_assembly_filtered.fasta	Enterobacter roggenkampii	Different Species
CPE	DU	5	FE	2	indirect	-13	hospital	234098wB12_CPE0002665_assembly_filtered.fasta	Citrobacter freundii	234099wF2_CPE0002684_assembly_filtered.fasta	Citrobacter freundii	Same Species	26185	0.999809	0.711796
CPE	DU	5	FE	3	indirect	-19	hospital	234098wB12_CPE0002665_assembly_filtered.fasta	Citrobacter freundii	234099wF2_CPE0002684_assembly_filtered.fasta	Citrobacter freundii	Same Species	26185	0.999809	0.711796
CPE	DU	5	FE	4	indirect	-20	ward	234098wB12_CPE0002665_assembly_filtered.fasta	Citrobacter freundii	234099wF2_CPE0002684_assembly_filtered.fasta	Citrobacter freundii	Same Species	26185	0.999809	0.711796
CPE	DU	5	FF	4	indirect	-879	hospital	234098wB12_CPE0002665_assembly_filtered.fasta	Citrobacter freundii	234098wG8_CPE0002637_assembly_filtered.fasta	Klebsiella pneumoniae	Different Species
CPE	DU	5	FF	5	indirect	-869	hospital	234098wB12_CPE0002665_assembly_filtered.fasta	Citrobacter freundii	234098wG8_CPE0002637_assembly_filtered.fasta	Klebsiella pneumoniae	Different Species
CPE	DU	5	FF	6	indirect	-832	hospital	234098wB12_CPE0002665_assembly_filtered.fasta	Citrobacter freundii	234098wG8_CPE0002637_assembly_filtered.fasta	Klebsiella pneumoniae	Different Species
CPE	DU	5	FH	1	indirect	-477	hospital	234098wB12_CPE0002665_assembly_filtered.fasta	Citrobacter freundii	234098wD6_CPE0002618_assembly_filtered.fasta	Klebsiella variicola	Different Species
CPE	DU	5	FH	1	indirect	-477	hospital	234098wB12_CPE0002665_assembly_filtered.fasta	Citrobacter freundii	234098wG7_CPE0002629_assembly_filtered.fasta	Klebsiella variicola	Different Species
CPE	DU	5	FH	2	indirect	-476	hospital	234098wB12_CPE0002665_assembly_filtered.fasta	Citrobacter freundii	234098wD6_CPE0002618_assembly_filtered.fasta	Klebsiella variicola	Different Species
CPE	DU	5	FH	2	indirect	-476	hospital	234098wB12_CPE0002665_assembly_filtered.fasta	Citrobacter freundii	234098wG7_CPE0002629_assembly_filtered.fasta	Klebsiella variicola	Different Species
CPE	DU	5	FH	3	indirect	-474	hospital	234098wB12_CPE0002665_assembly_filtered.fasta	Citrobacter freundii	234098wD6_CPE0002618_assembly_filtered.fasta	Klebsiella variicola	Different Species
CPE	DU	5	FH	3	indirect	-474	hospital	234098wB12_CPE0002665_assembly_filtered.fasta	Citrobacter freundii	234098wG7_CPE0002629_assembly_filtered.fasta	Klebsiella variicola	Different Species
CPE	DU	5	FH	17	indirect	-228	hospital	234098wB12_CPE0002665_assembly_filtered.fasta	Citrobacter freundii	234098wD6_CPE0002618_assembly_filtered.fasta	Klebsiella variicola	Different Species
CPE	DU	5	FH	17	indirect	-228	hospital	234098wB12_CPE0002665_assembly_filtered.fasta	Citrobacter freundii	234098wG7_CPE0002629_assembly_filtered.fasta	Klebsiella variicola	Different Species
CPE	DU	5	FH	18	indirect	-215	hospital	234098wB12_CPE0002665_assembly_filtered.fasta	Citrobacter freundii	234098wD6_CPE0002618_assembly_filtered.fasta	Klebsiella variicola	Different Species
CPE	DU	5	FH	18	indirect	-215	hospital	234098wB12_CPE0002665_assembly_filtered.fasta	Citrobacter freundii	234098wG7_CPE0002629_assembly_filtered.fasta	Klebsiella variicola	Different Species
CPE	DU	6	DW	3	indirect	-809	hospital	234098wB12_CPE0002665_assembly_filtered.fasta	Citrobacter freundii	234099wG3_CPE0002696_assembly_filtered.fasta	Enterobacter hormaechei	Different Species
CPE	DU	6	DW	6	indirect	-13	ward	234098wB12_CPE0002665_assembly_filtered.fasta	Citrobacter freundii	234099wG3_CPE0002696_assembly_filtered.fasta	Enterobacter hormaechei	Different Species
CPE	DU	6	DW	7	indirect	-3	hospital	234098wB12_CPE0002665_assembly_filtered.fasta	Citrobacter freundii	234099wG3_CPE0002696_assembly_filtered.fasta	Enterobacter hormaechei	Different Species
CPE	DU	6	DZ	2	indirect	-63	ward	234098wB12_CPE0002665_assembly_filtered.fasta	Citrobacter freundii	234098wF1_CPE0002574_assembly_filtered.fasta	Klebsiella pneumoniae	Different Species
CPE	DU	6	DZ	3	indirect	-58	ward	234098wB12_CPE0002665_assembly_filtered.fasta	Citrobacter freundii	234098wF1_CPE0002574_assembly_filtered.fasta	Klebsiella pneumoniae	Different Species
CPE	DU	6	EB	1	indirect	-59	hospital	234098wB12_CPE0002665_assembly_filtered.fasta	Citrobacter freundii	234098wH3_CPE0002592_assembly_filtered.fasta	Escherichia coli	Different Species
CPE	DU	6	EB	2	indirect	-53	ward	234098wB12_CPE0002665_assembly_filtered.fasta	Citrobacter freundii	234098wH3_CPE0002592_assembly_filtered.fasta	Escherichia coli	Different Species
CPE	DU	6	EB	3	indirect	-49	hospital	234098wB12_CPE0002665_assembly_filtered.fasta	Citrobacter freundii	234098wH3_CPE0002592_assembly_filtered.fasta	Escherichia coli	Different Species
CPE	DU	6	EF	1	indirect	-13	hospital	234098wB12_CPE0002665_assembly_filtered.fasta	Citrobacter freundii	234099wF3_CPE0002694_assembly_filtered.fasta	Klebsiella aerogenes	Different Species
CPE	DU	6	EG	2	indirect	-836	hospital	234098wB12_CPE0002665_assembly_filtered.fasta	Citrobacter freundii	234098wB9_CPE0002641_assembly_filtered.fasta	Enterobacter hormaechei	Different Species
CPE	DU	6	EG	19	indirect	-266	ward	234098wB12_CPE0002665_assembly_filtered.fasta	Citrobacter freundii	234098wB9_CPE0002641_assembly_filtered.fasta	Enterobacter hormaechei	Different Species
CPE	DU	6	EH	1	indirect	-101	hospital	234098wB12_CPE0002665_assembly_filtered.fasta	Citrobacter freundii	234099wC1_CPE0002671_assembly_filtered.fasta	Citrobacter freundii	Same Species	35538	0.999874	0.705334	Citrobacter_freundii_234098wB12_CPE0002665_assembly_plasmid_AB130	Citrobacter_freundii_234099wC1_CPE0002671_assembly_plasmid_AB130	3
CPE	DU	6	EH	2	indirect	-96	hospital	234098wB12_CPE0002665_assembly_filtered.fasta	Citrobacter freundii	234099wC1_CPE0002671_assembly_filtered.fasta	Citrobacter freundii	Same Species	35538	0.999874	0.705334	Citrobacter_freundii_234098wB12_CPE0002665_assembly_plasmid_AB130	Citrobacter_freundii_234099wC1_CPE0002671_assembly_plasmid_AB130	3
CPE	DU	6	EH	3	direct	2	hospital	234098wB12_CPE0002665_assembly_filtered.fasta	Citrobacter freundii	234099wC1_CPE0002671_assembly_filtered.fasta	Citrobacter freundii	Same Species	35538	0.999874	0.705334	Citrobacter_freundii_234098wB12_CPE0002665_assembly_plasmid_AB130	Citrobacter_freundii_234099wC1_CPE0002671_assembly_plasmid_AB130	3
CPE	DU	6	EK	8	indirect	-57	hospital	234098wB12_CPE0002665_assembly_filtered.fasta	Citrobacter freundii	234098wE1_CPE0002573_assembly_filtered.fasta	Escherichia coli	Different Species
CPE	DU	6	EM	6	indirect	-182	hospital	234098wB12_CPE0002665_assembly_filtered.fasta	Citrobacter freundii	234098wC5_CPE0002606_assembly_filtered.fasta	Klebsiella pneumoniae	Different Species
CPE	DU	6	EN	4	indirect	-506	hospital	234098wB12_CPE0002665_assembly_filtered.fasta	Citrobacter freundii	234099wB4_CPE0002700_assembly_filtered.fasta	Klebsiella pneumoniae	Different Species
CPE	DU	6	EN	5	indirect	-502	ward	234098wB12_CPE0002665_assembly_filtered.fasta	Citrobacter freundii	234099wB4_CPE0002700_assembly_filtered.fasta	Klebsiella pneumoniae	Different Species
CPE	DU	6	EN	6	indirect	-500	hospital	234098wB12_CPE0002665_assembly_filtered.fasta	Citrobacter freundii	234099wB4_CPE0002700_assembly_filtered.fasta	Klebsiella pneumoniae	Different Species
CPE	DU	6	EN	7	indirect	-492	hospital	234098wB12_CPE0002665_assembly_filtered.fasta	Citrobacter freundii	234099wB4_CPE0002700_assembly_filtered.fasta	Klebsiella pneumoniae	Different Species
CPE	DU	6	EN	8	indirect	-474	hospital	234098wB12_CPE0002665_assembly_filtered.fasta	Citrobacter freundii	234099wB4_CPE0002700_assembly_filtered.fasta	Klebsiella pneumoniae	Different Species
CPE	DU	6	EN	9	indirect	-464	hospital	234098wB12_CPE0002665_assembly_filtered.fasta	Citrobacter freundii	234099wB4_CPE0002700_assembly_filtered.fasta	Klebsiella pneumoniae	Different Species
CPE	DU	6	EN	10	indirect	-450	hospital	234098wB12_CPE0002665_assembly_filtered.fasta	Citrobacter freundii	234099wB4_CPE0002700_assembly_filtered.fasta	Klebsiella pneumoniae	Different Species
CPE	DU	6	EN	11	indirect	-445	hospital	234098wB12_CPE0002665_assembly_filtered.fasta	Citrobacter freundii	234099wB4_CPE0002700_assembly_filtered.fasta	Klebsiella pneumoniae	Different Species
CPE	DU	6	EN	16	indirect	-359	hospital	234098wB12_CPE0002665_assembly_filtered.fasta	Citrobacter freundii	234099wB4_CPE0002700_assembly_filtered.fasta	Klebsiella pneumoniae	Different Species
CPE	DU	6	EN	17	indirect	-351	hospital	234098wB12_CPE0002665_assembly_filtered.fasta	Citrobacter freundii	234099wB4_CPE0002700_assembly_filtered.fasta	Klebsiella pneumoniae	Different Species
CPE	DU	6	EN	19	indirect	-223	hospital	234098wB12_CPE0002665_assembly_filtered.fasta	Citrobacter freundii	234099wB4_CPE0002700_assembly_filtered.fasta	Klebsiella pneumoniae	Different Species
CPE	DU	6	EN	20	indirect	-181	hospital	234098wB12_CPE0002665_assembly_filtered.fasta	Citrobacter freundii	234099wB4_CPE0002700_assembly_filtered.fasta	Klebsiella pneumoniae	Different Species
CPE	DU	6	EN	21	indirect	-179	ward	234098wB12_CPE0002665_assembly_filtered.fasta	Citrobacter freundii	234099wB4_CPE0002700_assembly_filtered.fasta	Klebsiella pneumoniae	Different Species
CPE	DU	6	EN	22	indirect	-171	hospital	234098wB12_CPE0002665_assembly_filtered.fasta	Citrobacter freundii	234099wB4_CPE0002700_assembly_filtered.fasta	Klebsiella pneumoniae	Different Species
CPE	DU	6	EN	23	indirect	-167	hospital	234098wB12_CPE0002665_assembly_filtered.fasta	Citrobacter freundii	234099wB4_CPE0002700_assembly_filtered.fasta	Klebsiella pneumoniae	Different Species
CPE	DU	6	EN	24	indirect	-158	hospital	234098wB12_CPE0002665_assembly_filtered.fasta	Citrobacter freundii	234099wB4_CPE0002700_assembly_filtered.fasta	Klebsiella pneumoniae	Different Species
CPE	DU	6	EN	25	indirect	-150	hospital	234098wB12_CPE0002665_assembly_filtered.fasta	Citrobacter freundii	234099wB4_CPE0002700_assembly_filtered.fasta	Klebsiella pneumoniae	Different Species
CPE	DU	6	EN	26	indirect	-143	hospital	234098wB12_CPE0002665_assembly_filtered.fasta	Citrobacter freundii	234099wB4_CPE0002700_assembly_filtered.fasta	Klebsiella pneumoniae	Different Species
CPE	DU	6	EN	27	indirect	-136	hospital	234098wB12_CPE0002665_assembly_filtered.fasta	Citrobacter freundii	234099wB4_CPE0002700_assembly_filtered.fasta	Klebsiella pneumoniae	Different Species
CPE	DU	6	EN	28	indirect	-129	hospital	234098wB12_CPE0002665_assembly_filtered.fasta	Citrobacter freundii	234099wB4_CPE0002700_assembly_filtered.fasta	Klebsiella pneumoniae	Different Species
CPE	DU	6	EN	29	indirect	-118	hospital	234098wB12_CPE0002665_assembly_filtered.fasta	Citrobacter freundii	234099wB4_CPE0002700_assembly_filtered.fasta	Klebsiella pneumoniae	Different Species
CPE	DU	6	EN	31	indirect	-93	hospital	234098wB12_CPE0002665_assembly_filtered.fasta	Citrobacter freundii	234099wB4_CPE0002700_assembly_filtered.fasta	Klebsiella pneumoniae	Different Species
CPE	DU	6	EN	32	indirect	-79	hospital	234098wB12_CPE0002665_assembly_filtered.fasta	Citrobacter freundii	234099wB4_CPE0002700_assembly_filtered.fasta	Klebsiella pneumoniae	Different Species
CPE	DU	6	EN	33	indirect	-61	hospital	234098wB12_CPE0002665_assembly_filtered.fasta	Citrobacter freundii	234099wB4_CPE0002700_assembly_filtered.fasta	Klebsiella pneumoniae	Different Species
CPE	DU	6	EN	34	indirect	-55	hospital	234098wB12_CPE0002665_assembly_filtered.fasta	Citrobacter freundii	234099wB4_CPE0002700_assembly_filtered.fasta	Klebsiella pneumoniae	Different Species
CPE	DU	6	EN	35	indirect	-47	hospital	234098wB12_CPE0002665_assembly_filtered.fasta	Citrobacter freundii	234099wB4_CPE0002700_assembly_filtered.fasta	Klebsiella pneumoniae	Different Species
CPE	DU	6	EN	36	indirect	-44	ward	234098wB12_CPE0002665_assembly_filtered.fasta	Citrobacter freundii	234099wB4_CPE0002700_assembly_filtered.fasta	Klebsiella pneumoniae	Different Species
CPE	DU	6	EN	37	indirect	-40	hospital	234098wB12_CPE0002665_assembly_filtered.fasta	Citrobacter freundii	234099wB4_CPE0002700_assembly_filtered.fasta	Klebsiella pneumoniae	Different Species
CPE	DU	6	EN	38	indirect	-33	hospital	234098wB12_CPE0002665_assembly_filtered.fasta	Citrobacter freundii	234099wB4_CPE0002700_assembly_filtered.fasta	Klebsiella pneumoniae	Different Species
CPE	DU	6	EN	39	indirect	-24	hospital	234098wB12_CPE0002665_assembly_filtered.fasta	Citrobacter freundii	234099wB4_CPE0002700_assembly_filtered.fasta	Klebsiella pneumoniae	Different Species
CPE	DU	6	EN	40	indirect	-23	hospital	234098wB12_CPE0002665_assembly_filtered.fasta	Citrobacter freundii	234099wB4_CPE0002700_assembly_filtered.fasta	Klebsiella pneumoniae	Different Species
CPE	DU	6	EN	41	indirect	-22	hospital	234098wB12_CPE0002665_assembly_filtered.fasta	Citrobacter freundii	234099wB4_CPE0002700_assembly_filtered.fasta	Klebsiella pneumoniae	Different Species
CPE	DU	6	EN	42	indirect	-12	hospital	234098wB12_CPE0002665_assembly_filtered.fasta	Citrobacter freundii	234099wB4_CPE0002700_assembly_filtered.fasta	Klebsiella pneumoniae	Different Species
CPE	DU	6	EN	43	indirect	-9	hospital	234098wB12_CPE0002665_assembly_filtered.fasta	Citrobacter freundii	234099wB4_CPE0002700_assembly_filtered.fasta	Klebsiella pneumoniae	Different Species
CPE	DU	6	EN	44	indirect	-2	hospital	234098wB12_CPE0002665_assembly_filtered.fasta	Citrobacter freundii	234099wB4_CPE0002700_assembly_filtered.fasta	Klebsiella pneumoniae	Different Species
CPE	DU	6	EN	45	direct	1	hospital	234098wB12_CPE0002665_assembly_filtered.fasta	Citrobacter freundii	234099wB4_CPE0002700_assembly_filtered.fasta	Klebsiella pneumoniae	Different Species
CPE	DU	6	EN	46	direct	1	hospital	234098wB12_CPE0002665_assembly_filtered.fasta	Citrobacter freundii	234099wB4_CPE0002700_assembly_filtered.fasta	Klebsiella pneumoniae	Different Species
CPE	DU	6	EN	47	direct	1	hospital	234098wB12_CPE0002665_assembly_filtered.fasta	Citrobacter freundii	234099wB4_CPE0002700_assembly_filtered.fasta	Klebsiella pneumoniae	Different Species
CPE	DU	6	EN	48	indirect	0	hospital	234098wB12_CPE0002665_assembly_filtered.fasta	Citrobacter freundii	234099wB4_CPE0002700_assembly_filtered.fasta	Klebsiella pneumoniae	Different Species
CPE	DU	6	EN	49	indirect	0	hospital	234098wB12_CPE0002665_assembly_filtered.fasta	Citrobacter freundii	234099wB4_CPE0002700_assembly_filtered.fasta	Klebsiella pneumoniae	Different Species
CPE	DU	6	EN	50	indirect	-1	hospital	234098wB12_CPE0002665_assembly_filtered.fasta	Citrobacter freundii	234099wB4_CPE0002700_assembly_filtered.fasta	Klebsiella pneumoniae	Different Species
CPE	DU	6	EN	51	indirect	-1	hospital	234098wB12_CPE0002665_assembly_filtered.fasta	Citrobacter freundii	234099wB4_CPE0002700_assembly_filtered.fasta	Klebsiella pneumoniae	Different Species
CPE	DU	6	EN	52	indirect	-2	hospital	234098wB12_CPE0002665_assembly_filtered.fasta	Citrobacter freundii	234099wB4_CPE0002700_assembly_filtered.fasta	Klebsiella pneumoniae	Different Species
CPE	DU	6	EN	53	indirect	-6	hospital	234098wB12_CPE0002665_assembly_filtered.fasta	Citrobacter freundii	234099wB4_CPE0002700_assembly_filtered.fasta	Klebsiella pneumoniae	Different Species
CPE	DU	6	EN	54	indirect	-9	hospital	234098wB12_CPE0002665_assembly_filtered.fasta	Citrobacter freundii	234099wB4_CPE0002700_assembly_filtered.fasta	Klebsiella pneumoniae	Different Species
CPE	DU	6	EN	55	indirect	-10	hospital	234098wB12_CPE0002665_assembly_filtered.fasta	Citrobacter freundii	234099wB4_CPE0002700_assembly_filtered.fasta	Klebsiella pneumoniae	Different Species
CPE	DU	6	EN	56	indirect	-13	hospital	234098wB12_CPE0002665_assembly_filtered.fasta	Citrobacter freundii	234099wB4_CPE0002700_assembly_filtered.fasta	Klebsiella pneumoniae	Different Species
CPE	DU	6	EN	57	indirect	-16	hospital	234098wB12_CPE0002665_assembly_filtered.fasta	Citrobacter freundii	234099wB4_CPE0002700_assembly_filtered.fasta	Klebsiella pneumoniae	Different Species
CPE	DU	6	EN	58	indirect	-20	hospital	234098wB12_CPE0002665_assembly_filtered.fasta	Citrobacter freundii	234099wB4_CPE0002700_assembly_filtered.fasta	Klebsiella pneumoniae	Different Species
CPE	DU	6	EN	59	indirect	-23	hospital	234098wB12_CPE0002665_assembly_filtered.fasta	Citrobacter freundii	234099wB4_CPE0002700_assembly_filtered.fasta	Klebsiella pneumoniae	Different Species
CPE	DU	6	EN	60	indirect	-41	hospital	234098wB12_CPE0002665_assembly_filtered.fasta	Citrobacter freundii	234099wB4_CPE0002700_assembly_filtered.fasta	Klebsiella pneumoniae	Different Species
CPE	DU	6	EN	61	indirect	-44	hospital	234098wB12_CPE0002665_assembly_filtered.fasta	Citrobacter freundii	234099wB4_CPE0002700_assembly_filtered.fasta	Klebsiella pneumoniae	Different Species
CPE	DU	6	EN	62	indirect	-70	hospital	234098wB12_CPE0002665_assembly_filtered.fasta	Citrobacter freundii	234099wB4_CPE0002700_assembly_filtered.fasta	Klebsiella pneumoniae	Different Species
CPE	DU	6	EN	63	indirect	-73	hospital	234098wB12_CPE0002665_assembly_filtered.fasta	Citrobacter freundii	234099wB4_CPE0002700_assembly_filtered.fasta	Klebsiella pneumoniae	Different Species
CPE	DU	6	EN	64	indirect	-91	hospital	234098wB12_CPE0002665_assembly_filtered.fasta	Citrobacter freundii	234099wB4_CPE0002700_assembly_filtered.fasta	Klebsiella pneumoniae	Different Species
CPE	DU	6	EN	65	indirect	-94	hospital	234098wB12_CPE0002665_assembly_filtered.fasta	Citrobacter freundii	234099wB4_CPE0002700_assembly_filtered.fasta	Klebsiella pneumoniae	Different Species
CPE	DU	6	EN	66	indirect	-109	hospital	234098wB12_CPE0002665_assembly_filtered.fasta	Citrobacter freundii	234099wB4_CPE0002700_assembly_filtered.fasta	Klebsiella pneumoniae	Different Species
CPE	DU	6	EN	67	indirect	-110	hospital	234098wB12_CPE0002665_assembly_filtered.fasta	Citrobacter freundii	234099wB4_CPE0002700_assembly_filtered.fasta	Klebsiella pneumoniae	Different Species
CPE	DU	6	EN	68	indirect	-114	hospital	234098wB12_CPE0002665_assembly_filtered.fasta	Citrobacter freundii	234099wB4_CPE0002700_assembly_filtered.fasta	Klebsiella pneumoniae	Different Species
CPE	DU	6	EN	69	indirect	-115	hospital	234098wB12_CPE0002665_assembly_filtered.fasta	Citrobacter freundii	234099wB4_CPE0002700_assembly_filtered.fasta	Klebsiella pneumoniae	Different Species
CPE	DU	6	EN	70	indirect	-122	hospital	234098wB12_CPE0002665_assembly_filtered.fasta	Citrobacter freundii	234099wB4_CPE0002700_assembly_filtered.fasta	Klebsiella pneumoniae	Different Species
CPE	DU	6	EN	71	indirect	-124	hospital	234098wB12_CPE0002665_assembly_filtered.fasta	Citrobacter freundii	234099wB4_CPE0002700_assembly_filtered.fasta	Klebsiella pneumoniae	Different Species
CPE	DU	6	EN	72	indirect	-127	hospital	234098wB12_CPE0002665_assembly_filtered.fasta	Citrobacter freundii	234099wB4_CPE0002700_assembly_filtered.fasta	Klebsiella pneumoniae	Different Species
CPE	DU	6	EN	73	indirect	-184	hospital	234098wB12_CPE0002665_assembly_filtered.fasta	Citrobacter freundii	234099wB4_CPE0002700_assembly_filtered.fasta	Klebsiella pneumoniae	Different Species
CPE	DU	6	EO	1	indirect	-60	ward	234098wB12_CPE0002665_assembly_filtered.fasta	Citrobacter freundii	234098wD5_CPE0002607_assembly_filtered.fasta	Klebsiella pneumoniae	Different Species
CPE	DU	6	EO	1	indirect	-60	ward	234098wB12_CPE0002665_assembly_filtered.fasta	Citrobacter freundii	234098wA6_CPE0002615_assembly_filtered.fasta	Klebsiella pneumoniae	Different Species
CPE	DU	6	EO	2	indirect	-59	hospital	234098wB12_CPE0002665_assembly_filtered.fasta	Citrobacter freundii	234098wD5_CPE0002607_assembly_filtered.fasta	Klebsiella pneumoniae	Different Species
CPE	DU	6	EO	2	indirect	-59	hospital	234098wB12_CPE0002665_assembly_filtered.fasta	Citrobacter freundii	234098wA6_CPE0002615_assembly_filtered.fasta	Klebsiella pneumoniae	Different Species
CPE	DU	6	EO	3	indirect	-50	hospital	234098wB12_CPE0002665_assembly_filtered.fasta	Citrobacter freundii	234098wD5_CPE0002607_assembly_filtered.fasta	Klebsiella pneumoniae	Different Species
CPE	DU	6	EO	3	indirect	-50	hospital	234098wB12_CPE0002665_assembly_filtered.fasta	Citrobacter freundii	234098wA6_CPE0002615_assembly_filtered.fasta	Klebsiella pneumoniae	Different Species
CPE	DU	6	EP	1	indirect	-15	ward	234098wB12_CPE0002665_assembly_filtered.fasta	Citrobacter freundii	234098wE10_CPE0002652_assembly_filtered.fasta	Escherichia coli	Different Species
CPE	DU	6	EP	2	indirect	-12	hospital	234098wB12_CPE0002665_assembly_filtered.fasta	Citrobacter freundii	234098wE10_CPE0002652_assembly_filtered.fasta	Escherichia coli	Different Species
CPE	DU	6	ES	1	indirect	-61	hospital	234098wB12_CPE0002665_assembly_filtered.fasta	Citrobacter freundii	234098wB10_CPE0002649_assembly_filtered.fasta	Klebsiella pneumoniae	Different Species				Citrobacter_freundii_234098wB12_CPE0002665_assembly_plasmid_AE974	Klebsiella_pneumoniae_234098wB10_CPE0002649_assembly_plasmid_AE974	2
CPE	DU	6	ES	2	indirect	-47	hospital	234098wB12_CPE0002665_assembly_filtered.fasta	Citrobacter freundii	234098wB10_CPE0002649_assembly_filtered.fasta	Klebsiella pneumoniae	Different Species				Citrobacter_freundii_234098wB12_CPE0002665_assembly_plasmid_AE974	Klebsiella_pneumoniae_234098wB10_CPE0002649_assembly_plasmid_AE974	2
CPE	DU	6	ES	3	indirect	-19	ward	234098wB12_CPE0002665_assembly_filtered.fasta	Citrobacter freundii	234098wB10_CPE0002649_assembly_filtered.fasta	Klebsiella pneumoniae	Different Species				Citrobacter_freundii_234098wB12_CPE0002665_assembly_plasmid_AE974	Klebsiella_pneumoniae_234098wB10_CPE0002649_assembly_plasmid_AE974	2
CPE	DU	6	ES	4	indirect	-26	hospital	234098wB12_CPE0002665_assembly_filtered.fasta	Citrobacter freundii	234098wB10_CPE0002649_assembly_filtered.fasta	Klebsiella pneumoniae	Different Species				Citrobacter_freundii_234098wB12_CPE0002665_assembly_plasmid_AE974	Klebsiella_pneumoniae_234098wB10_CPE0002649_assembly_plasmid_AE974	2
CPE	DU	6	ES	5	indirect	-28	hospital	234098wB12_CPE0002665_assembly_filtered.fasta	Citrobacter freundii	234098wB10_CPE0002649_assembly_filtered.fasta	Klebsiella pneumoniae	Different Species				Citrobacter_freundii_234098wB12_CPE0002665_assembly_plasmid_AE974	Klebsiella_pneumoniae_234098wB10_CPE0002649_assembly_plasmid_AE974	2
CPE	DU	6	ES	6	indirect	-166	ward	234098wB12_CPE0002665_assembly_filtered.fasta	Citrobacter freundii	234098wB10_CPE0002649_assembly_filtered.fasta	Klebsiella pneumoniae	Different Species				Citrobacter_freundii_234098wB12_CPE0002665_assembly_plasmid_AE974	Klebsiella_pneumoniae_234098wB10_CPE0002649_assembly_plasmid_AE974	2
CPE	DU	6	ES	7	indirect	-169	ward	234098wB12_CPE0002665_assembly_filtered.fasta	Citrobacter freundii	234098wB10_CPE0002649_assembly_filtered.fasta	Klebsiella pneumoniae	Different Species				Citrobacter_freundii_234098wB12_CPE0002665_assembly_plasmid_AE974	Klebsiella_pneumoniae_234098wB10_CPE0002649_assembly_plasmid_AE974	2
CPE	DU	6	ES	8	indirect	-171	hospital	234098wB12_CPE0002665_assembly_filtered.fasta	Citrobacter freundii	234098wB10_CPE0002649_assembly_filtered.fasta	Klebsiella pneumoniae	Different Species				Citrobacter_freundii_234098wB12_CPE0002665_assembly_plasmid_AE974	Klebsiella_pneumoniae_234098wB10_CPE0002649_assembly_plasmid_AE974	2
CPE	DU	6	ET	1	indirect	-752	hospital	234098wB12_CPE0002665_assembly_filtered.fasta	Citrobacter freundii	234098wH9_CPE0002647_assembly_filtered_reseq.fasta	Escherichia coli	Different Species
CPE	DU	6	ET	2	indirect	-19	ward	234098wB12_CPE0002665_assembly_filtered.fasta	Citrobacter freundii	234098wH9_CPE0002647_assembly_filtered_reseq.fasta	Escherichia coli	Different Species
CPE	DU	6	ET	3	indirect	-163	ward	234098wB12_CPE0002665_assembly_filtered.fasta	Citrobacter freundii	234098wH9_CPE0002647_assembly_filtered_reseq.fasta	Escherichia coli	Different Species
CPE	DU	6	ET	4	indirect	-314	hospital	234098wB12_CPE0002665_assembly_filtered.fasta	Citrobacter freundii	234098wH9_CPE0002647_assembly_filtered_reseq.fasta	Escherichia coli	Different Species
CPE	DU	6	EV	1	indirect	-56	hospital	234098wB12_CPE0002665_assembly_filtered.fasta	Citrobacter freundii	234098wE8_CPE0002635_assembly_filtered.fasta	Klebsiella pneumoniae	Different Species
CPE	DU	6	EV	2	indirect	-49	hospital	234098wB12_CPE0002665_assembly_filtered.fasta	Citrobacter freundii	234098wE8_CPE0002635_assembly_filtered.fasta	Klebsiella pneumoniae	Different Species
CPE	DU	6	EV	3	indirect	-46	ward	234098wB12_CPE0002665_assembly_filtered.fasta	Citrobacter freundii	234098wE8_CPE0002635_assembly_filtered.fasta	Klebsiella pneumoniae	Different Species
CPE	DU	6	EY	5	indirect	-109	ward	234098wB12_CPE0002665_assembly_filtered.fasta	Citrobacter freundii	234098wG4_CPE0002599_assembly_filtered.fasta	Citrobacter freundii	Same Species	154805	0.999871	0.746485	Citrobacter_freundii_234098wB12_CPE0002665_assembly_plasmid_AC579	Citrobacter_freundii_234098wG4_CPE0002599_assembly_plasmid_AA045	2
CPE	DU	6	EY	6	indirect	-107	hospital	234098wB12_CPE0002665_assembly_filtered.fasta	Citrobacter freundii	234098wG4_CPE0002599_assembly_filtered.fasta	Citrobacter freundii	Same Species	154805	0.999871	0.746485	Citrobacter_freundii_234098wB12_CPE0002665_assembly_plasmid_AC579	Citrobacter_freundii_234098wG4_CPE0002599_assembly_plasmid_AA045	2
CPE	DU	6	EZ	1	indirect	-757	ward	234098wB12_CPE0002665_assembly_filtered.fasta	Citrobacter freundii	234098wD1_CPE0002572_assembly_filtered.fasta	Klebsiella pneumoniae	Different Species
CPE	DU	6	EZ	3	indirect	-59	hospital	234098wB12_CPE0002665_assembly_filtered.fasta	Citrobacter freundii	234098wD1_CPE0002572_assembly_filtered.fasta	Klebsiella pneumoniae	Different Species
CPE	DU	6	FC	1	indirect	-63	ward	234098wB12_CPE0002665_assembly_filtered.fasta	Citrobacter freundii	234098wE7_CPE0002627_assembly_filtered_reseq.fasta	Klebsiella aerogenes	Different Species
CPE	DU	6	FC	2	indirect	-61	hospital	234098wB12_CPE0002665_assembly_filtered.fasta	Citrobacter freundii	234098wE7_CPE0002627_assembly_filtered_reseq.fasta	Klebsiella aerogenes	Different Species
CPE	DU	6	FC	3	indirect	-51	hospital	234098wB12_CPE0002665_assembly_filtered.fasta	Citrobacter freundii	234098wE7_CPE0002627_assembly_filtered_reseq.fasta	Klebsiella aerogenes	Different Species
CPE	DU	6	FD	1	indirect	-73	hospital	234098wB12_CPE0002665_assembly_filtered.fasta	Citrobacter freundii	234098wG10_CPE0002654_assembly_filtered.fasta	Enterobacter roggenkampii	Different Species
CPE	DU	6	FD	2	indirect	-62	hospital	234098wB12_CPE0002665_assembly_filtered.fasta	Citrobacter freundii	234098wG10_CPE0002654_assembly_filtered.fasta	Enterobacter roggenkampii	Different Species
CPE	DU	6	FD	3	direct	2	hospital	234098wB12_CPE0002665_assembly_filtered.fasta	Citrobacter freundii	234098wG10_CPE0002654_assembly_filtered.fasta	Enterobacter roggenkampii	Different Species
CPE	DU	6	FE	2	indirect	-1	hospital	234098wB12_CPE0002665_assembly_filtered.fasta	Citrobacter freundii	234099wF2_CPE0002684_assembly_filtered.fasta	Citrobacter freundii	Same Species	26185	0.999809	0.711796
CPE	DU	6	FE	3	indirect	-7	hospital	234098wB12_CPE0002665_assembly_filtered.fasta	Citrobacter freundii	234099wF2_CPE0002684_assembly_filtered.fasta	Citrobacter freundii	Same Species	26185	0.999809	0.711796
CPE	DU	6	FE	4	indirect	-8	hospital	234098wB12_CPE0002665_assembly_filtered.fasta	Citrobacter freundii	234099wF2_CPE0002684_assembly_filtered.fasta	Citrobacter freundii	Same Species	26185	0.999809	0.711796
CPE	DU	6	FF	4	indirect	-891	hospital	234098wB12_CPE0002665_assembly_filtered.fasta	Citrobacter freundii	234098wG8_CPE0002637_assembly_filtered.fasta	Klebsiella pneumoniae	Different Species
CPE	DU	6	FF	5	indirect	-881	hospital	234098wB12_CPE0002665_assembly_filtered.fasta	Citrobacter freundii	234098wG8_CPE0002637_assembly_filtered.fasta	Klebsiella pneumoniae	Different Species
CPE	DU	6	FF	6	indirect	-844	hospital	234098wB12_CPE0002665_assembly_filtered.fasta	Citrobacter freundii	234098wG8_CPE0002637_assembly_filtered.fasta	Klebsiella pneumoniae	Different Species
CPE	DU	6	FH	1	indirect	-489	ward	234098wB12_CPE0002665_assembly_filtered.fasta	Citrobacter freundii	234098wD6_CPE0002618_assembly_filtered.fasta	Klebsiella variicola	Different Species
CPE	DU	6	FH	1	indirect	-489	ward	234098wB12_CPE0002665_assembly_filtered.fasta	Citrobacter freundii	234098wG7_CPE0002629_assembly_filtered.fasta	Klebsiella variicola	Different Species
CPE	DU	6	FH	2	indirect	-488	hospital	234098wB12_CPE0002665_assembly_filtered.fasta	Citrobacter freundii	234098wD6_CPE0002618_assembly_filtered.fasta	Klebsiella variicola	Different Species
CPE	DU	6	FH	2	indirect	-488	hospital	234098wB12_CPE0002665_assembly_filtered.fasta	Citrobacter freundii	234098wG7_CPE0002629_assembly_filtered.fasta	Klebsiella variicola	Different Species
CPE	DU	6	FH	3	indirect	-486	hospital	234098wB12_CPE0002665_assembly_filtered.fasta	Citrobacter freundii	234098wD6_CPE0002618_assembly_filtered.fasta	Klebsiella variicola	Different Species
CPE	DU	6	FH	3	indirect	-486	hospital	234098wB12_CPE0002665_assembly_filtered.fasta	Citrobacter freundii	234098wG7_CPE0002629_assembly_filtered.fasta	Klebsiella variicola	Different Species
CPE	DU	6	FH	17	indirect	-240	hospital	234098wB12_CPE0002665_assembly_filtered.fasta	Citrobacter freundii	234098wD6_CPE0002618_assembly_filtered.fasta	Klebsiella variicola	Different Species
CPE	DU	6	FH	17	indirect	-240	hospital	234098wB12_CPE0002665_assembly_filtered.fasta	Citrobacter freundii	234098wG7_CPE0002629_assembly_filtered.fasta	Klebsiella variicola	Different Species
CPE	DU	6	FH	18	indirect	-227	hospital	234098wB12_CPE0002665_assembly_filtered.fasta	Citrobacter freundii	234098wD6_CPE0002618_assembly_filtered.fasta	Klebsiella variicola	Different Species
CPE	DU	6	FH	18	indirect	-227	hospital	234098wB12_CPE0002665_assembly_filtered.fasta	Citrobacter freundii	234098wG7_CPE0002629_assembly_filtered.fasta	Klebsiella variicola	Different Species
CPE	DU	7	DW	3	indirect	-811	hospital	234098wB12_CPE0002665_assembly_filtered.fasta	Citrobacter freundii	234099wG3_CPE0002696_assembly_filtered.fasta	Enterobacter hormaechei	Different Species
CPE	DU	7	DW	6	indirect	-15	hospital	234098wB12_CPE0002665_assembly_filtered.fasta	Citrobacter freundii	234099wG3_CPE0002696_assembly_filtered.fasta	Enterobacter hormaechei	Different Species
CPE	DU	7	DW	7	indirect	-5	ward	234098wB12_CPE0002665_assembly_filtered.fasta	Citrobacter freundii	234099wG3_CPE0002696_assembly_filtered.fasta	Enterobacter hormaechei	Different Species
CPE	DU	7	DZ	2	indirect	-65	hospital	234098wB12_CPE0002665_assembly_filtered.fasta	Citrobacter freundii	234098wF1_CPE0002574_assembly_filtered.fasta	Klebsiella pneumoniae	Different Species
CPE	DU	7	DZ	3	indirect	-60	hospital	234098wB12_CPE0002665_assembly_filtered.fasta	Citrobacter freundii	234098wF1_CPE0002574_assembly_filtered.fasta	Klebsiella pneumoniae	Different Species
CPE	DU	7	EB	1	indirect	-61	hospital	234098wB12_CPE0002665_assembly_filtered.fasta	Citrobacter freundii	234098wH3_CPE0002592_assembly_filtered.fasta	Escherichia coli	Different Species
CPE	DU	7	EB	2	indirect	-55	hospital	234098wB12_CPE0002665_assembly_filtered.fasta	Citrobacter freundii	234098wH3_CPE0002592_assembly_filtered.fasta	Escherichia coli	Different Species
CPE	DU	7	EB	3	indirect	-51	hospital	234098wB12_CPE0002665_assembly_filtered.fasta	Citrobacter freundii	234098wH3_CPE0002592_assembly_filtered.fasta	Escherichia coli	Different Species
CPE	DU	7	EF	1	indirect	-15	hospital	234098wB12_CPE0002665_assembly_filtered.fasta	Citrobacter freundii	234099wF3_CPE0002694_assembly_filtered.fasta	Klebsiella aerogenes	Different Species
CPE	DU	7	EG	2	indirect	-838	hospital	234098wB12_CPE0002665_assembly_filtered.fasta	Citrobacter freundii	234098wB9_CPE0002641_assembly_filtered.fasta	Enterobacter hormaechei	Different Species
CPE	DU	7	EG	19	indirect	-264	hospital	234098wB12_CPE0002665_assembly_filtered.fasta	Citrobacter freundii	234098wB9_CPE0002641_assembly_filtered.fasta	Enterobacter hormaechei	Different Species
CPE	DU	7	EH	1	indirect	-103	hospital	234098wB12_CPE0002665_assembly_filtered.fasta	Citrobacter freundii	234099wC1_CPE0002671_assembly_filtered.fasta	Citrobacter freundii	Same Species	35538	0.999874	0.705334	Citrobacter_freundii_234098wB12_CPE0002665_assembly_plasmid_AB130	Citrobacter_freundii_234099wC1_CPE0002671_assembly_plasmid_AB130	3
CPE	DU	7	EH	2	indirect	-98	hospital	234098wB12_CPE0002665_assembly_filtered.fasta	Citrobacter freundii	234099wC1_CPE0002671_assembly_filtered.fasta	Citrobacter freundii	Same Species	35538	0.999874	0.705334	Citrobacter_freundii_234098wB12_CPE0002665_assembly_plasmid_AB130	Citrobacter_freundii_234099wC1_CPE0002671_assembly_plasmid_AB130	3
CPE	DU	7	EH	3	indirect	0	hospital	234098wB12_CPE0002665_assembly_filtered.fasta	Citrobacter freundii	234099wC1_CPE0002671_assembly_filtered.fasta	Citrobacter freundii	Same Species	35538	0.999874	0.705334	Citrobacter_freundii_234098wB12_CPE0002665_assembly_plasmid_AB130	Citrobacter_freundii_234099wC1_CPE0002671_assembly_plasmid_AB130	3
CPE	DU	7	EK	8	indirect	-59	hospital	234098wB12_CPE0002665_assembly_filtered.fasta	Citrobacter freundii	234098wE1_CPE0002573_assembly_filtered.fasta	Escherichia coli	Different Species
CPE	DU	7	EM	6	indirect	-180	hospital	234098wB12_CPE0002665_assembly_filtered.fasta	Citrobacter freundii	234098wC5_CPE0002606_assembly_filtered.fasta	Klebsiella pneumoniae	Different Species
CPE	DU	7	EN	4	indirect	-508	hospital	234098wB12_CPE0002665_assembly_filtered.fasta	Citrobacter freundii	234099wB4_CPE0002700_assembly_filtered.fasta	Klebsiella pneumoniae	Different Species
CPE	DU	7	EN	5	indirect	-504	hospital	234098wB12_CPE0002665_assembly_filtered.fasta	Citrobacter freundii	234099wB4_CPE0002700_assembly_filtered.fasta	Klebsiella pneumoniae	Different Species
CPE	DU	7	EN	6	indirect	-502	hospital	234098wB12_CPE0002665_assembly_filtered.fasta	Citrobacter freundii	234099wB4_CPE0002700_assembly_filtered.fasta	Klebsiella pneumoniae	Different Species
CPE	DU	7	EN	7	indirect	-494	hospital	234098wB12_CPE0002665_assembly_filtered.fasta	Citrobacter freundii	234099wB4_CPE0002700_assembly_filtered.fasta	Klebsiella pneumoniae	Different Species
CPE	DU	7	EN	8	indirect	-476	hospital	234098wB12_CPE0002665_assembly_filtered.fasta	Citrobacter freundii	234099wB4_CPE0002700_assembly_filtered.fasta	Klebsiella pneumoniae	Different Species
CPE	DU	7	EN	9	indirect	-466	hospital	234098wB12_CPE0002665_assembly_filtered.fasta	Citrobacter freundii	234099wB4_CPE0002700_assembly_filtered.fasta	Klebsiella pneumoniae	Different Species
CPE	DU	7	EN	10	indirect	-452	hospital	234098wB12_CPE0002665_assembly_filtered.fasta	Citrobacter freundii	234099wB4_CPE0002700_assembly_filtered.fasta	Klebsiella pneumoniae	Different Species
CPE	DU	7	EN	11	indirect	-447	hospital	234098wB12_CPE0002665_assembly_filtered.fasta	Citrobacter freundii	234099wB4_CPE0002700_assembly_filtered.fasta	Klebsiella pneumoniae	Different Species
CPE	DU	7	EN	16	indirect	-361	hospital	234098wB12_CPE0002665_assembly_filtered.fasta	Citrobacter freundii	234099wB4_CPE0002700_assembly_filtered.fasta	Klebsiella pneumoniae	Different Species
CPE	DU	7	EN	17	indirect	-353	hospital	234098wB12_CPE0002665_assembly_filtered.fasta	Citrobacter freundii	234099wB4_CPE0002700_assembly_filtered.fasta	Klebsiella pneumoniae	Different Species
CPE	DU	7	EN	19	indirect	-225	hospital	234098wB12_CPE0002665_assembly_filtered.fasta	Citrobacter freundii	234099wB4_CPE0002700_assembly_filtered.fasta	Klebsiella pneumoniae	Different Species
CPE	DU	7	EN	20	indirect	-183	hospital	234098wB12_CPE0002665_assembly_filtered.fasta	Citrobacter freundii	234099wB4_CPE0002700_assembly_filtered.fasta	Klebsiella pneumoniae	Different Species
CPE	DU	7	EN	21	indirect	-181	hospital	234098wB12_CPE0002665_assembly_filtered.fasta	Citrobacter freundii	234099wB4_CPE0002700_assembly_filtered.fasta	Klebsiella pneumoniae	Different Species
CPE	DU	7	EN	22	indirect	-173	hospital	234098wB12_CPE0002665_assembly_filtered.fasta	Citrobacter freundii	234099wB4_CPE0002700_assembly_filtered.fasta	Klebsiella pneumoniae	Different Species
CPE	DU	7	EN	23	indirect	-169	hospital	234098wB12_CPE0002665_assembly_filtered.fasta	Citrobacter freundii	234099wB4_CPE0002700_assembly_filtered.fasta	Klebsiella pneumoniae	Different Species
CPE	DU	7	EN	24	indirect	-160	hospital	234098wB12_CPE0002665_assembly_filtered.fasta	Citrobacter freundii	234099wB4_CPE0002700_assembly_filtered.fasta	Klebsiella pneumoniae	Different Species
CPE	DU	7	EN	25	indirect	-152	hospital	234098wB12_CPE0002665_assembly_filtered.fasta	Citrobacter freundii	234099wB4_CPE0002700_assembly_filtered.fasta	Klebsiella pneumoniae	Different Species
CPE	DU	7	EN	26	indirect	-145	hospital	234098wB12_CPE0002665_assembly_filtered.fasta	Citrobacter freundii	234099wB4_CPE0002700_assembly_filtered.fasta	Klebsiella pneumoniae	Different Species
CPE	DU	7	EN	27	indirect	-138	hospital	234098wB12_CPE0002665_assembly_filtered.fasta	Citrobacter freundii	234099wB4_CPE0002700_assembly_filtered.fasta	Klebsiella pneumoniae	Different Species
CPE	DU	7	EN	28	indirect	-131	hospital	234098wB12_CPE0002665_assembly_filtered.fasta	Citrobacter freundii	234099wB4_CPE0002700_assembly_filtered.fasta	Klebsiella pneumoniae	Different Species
CPE	DU	7	EN	29	indirect	-120	hospital	234098wB12_CPE0002665_assembly_filtered.fasta	Citrobacter freundii	234099wB4_CPE0002700_assembly_filtered.fasta	Klebsiella pneumoniae	Different Species
CPE	DU	7	EN	31	indirect	-95	hospital	234098wB12_CPE0002665_assembly_filtered.fasta	Citrobacter freundii	234099wB4_CPE0002700_assembly_filtered.fasta	Klebsiella pneumoniae	Different Species
CPE	DU	7	EN	32	indirect	-81	hospital	234098wB12_CPE0002665_assembly_filtered.fasta	Citrobacter freundii	234099wB4_CPE0002700_assembly_filtered.fasta	Klebsiella pneumoniae	Different Species
CPE	DU	7	EN	33	indirect	-63	hospital	234098wB12_CPE0002665_assembly_filtered.fasta	Citrobacter freundii	234099wB4_CPE0002700_assembly_filtered.fasta	Klebsiella pneumoniae	Different Species
CPE	DU	7	EN	34	indirect	-57	hospital	234098wB12_CPE0002665_assembly_filtered.fasta	Citrobacter freundii	234099wB4_CPE0002700_assembly_filtered.fasta	Klebsiella pneumoniae	Different Species
CPE	DU	7	EN	35	indirect	-49	hospital	234098wB12_CPE0002665_assembly_filtered.fasta	Citrobacter freundii	234099wB4_CPE0002700_assembly_filtered.fasta	Klebsiella pneumoniae	Different Species
CPE	DU	7	EN	36	indirect	-46	hospital	234098wB12_CPE0002665_assembly_filtered.fasta	Citrobacter freundii	234099wB4_CPE0002700_assembly_filtered.fasta	Klebsiella pneumoniae	Different Species
CPE	DU	7	EN	37	indirect	-42	hospital	234098wB12_CPE0002665_assembly_filtered.fasta	Citrobacter freundii	234099wB4_CPE0002700_assembly_filtered.fasta	Klebsiella pneumoniae	Different Species
CPE	DU	7	EN	38	indirect	-35	hospital	234098wB12_CPE0002665_assembly_filtered.fasta	Citrobacter freundii	234099wB4_CPE0002700_assembly_filtered.fasta	Klebsiella pneumoniae	Different Species
CPE	DU	7	EN	39	indirect	-26	hospital	234098wB12_CPE0002665_assembly_filtered.fasta	Citrobacter freundii	234099wB4_CPE0002700_assembly_filtered.fasta	Klebsiella pneumoniae	Different Species
CPE	DU	7	EN	40	indirect	-25	hospital	234098wB12_CPE0002665_assembly_filtered.fasta	Citrobacter freundii	234099wB4_CPE0002700_assembly_filtered.fasta	Klebsiella pneumoniae	Different Species
CPE	DU	7	EN	41	indirect	-24	hospital	234098wB12_CPE0002665_assembly_filtered.fasta	Citrobacter freundii	234099wB4_CPE0002700_assembly_filtered.fasta	Klebsiella pneumoniae	Different Species
CPE	DU	7	EN	42	indirect	-14	hospital	234098wB12_CPE0002665_assembly_filtered.fasta	Citrobacter freundii	234099wB4_CPE0002700_assembly_filtered.fasta	Klebsiella pneumoniae	Different Species
CPE	DU	7	EN	43	indirect	-11	hospital	234098wB12_CPE0002665_assembly_filtered.fasta	Citrobacter freundii	234099wB4_CPE0002700_assembly_filtered.fasta	Klebsiella pneumoniae	Different Species
CPE	DU	7	EN	44	indirect	-4	hospital	234098wB12_CPE0002665_assembly_filtered.fasta	Citrobacter freundii	234099wB4_CPE0002700_assembly_filtered.fasta	Klebsiella pneumoniae	Different Species
CPE	DU	7	EN	45	indirect	-1	hospital	234098wB12_CPE0002665_assembly_filtered.fasta	Citrobacter freundii	234099wB4_CPE0002700_assembly_filtered.fasta	Klebsiella pneumoniae	Different Species
CPE	DU	7	EN	46	indirect	0	hospital	234098wB12_CPE0002665_assembly_filtered.fasta	Citrobacter freundii	234099wB4_CPE0002700_assembly_filtered.fasta	Klebsiella pneumoniae	Different Species
CPE	DU	7	EN	47	indirect	0	hospital	234098wB12_CPE0002665_assembly_filtered.fasta	Citrobacter freundii	234099wB4_CPE0002700_assembly_filtered.fasta	Klebsiella pneumoniae	Different Species
CPE	DU	7	EN	48	direct	1	hospital	234098wB12_CPE0002665_assembly_filtered.fasta	Citrobacter freundii	234099wB4_CPE0002700_assembly_filtered.fasta	Klebsiella pneumoniae	Different Species
CPE	DU	7	EN	49	direct	1	hospital	234098wB12_CPE0002665_assembly_filtered.fasta	Citrobacter freundii	234099wB4_CPE0002700_assembly_filtered.fasta	Klebsiella pneumoniae	Different Species
CPE	DU	7	EN	50	direct	1	hospital	234098wB12_CPE0002665_assembly_filtered.fasta	Citrobacter freundii	234099wB4_CPE0002700_assembly_filtered.fasta	Klebsiella pneumoniae	Different Species
CPE	DU	7	EN	51	direct	1	hospital	234098wB12_CPE0002665_assembly_filtered.fasta	Citrobacter freundii	234099wB4_CPE0002700_assembly_filtered.fasta	Klebsiella pneumoniae	Different Species
CPE	DU	7	EN	52	indirect	0	hospital	234098wB12_CPE0002665_assembly_filtered.fasta	Citrobacter freundii	234099wB4_CPE0002700_assembly_filtered.fasta	Klebsiella pneumoniae	Different Species
CPE	DU	7	EN	53	indirect	-4	hospital	234098wB12_CPE0002665_assembly_filtered.fasta	Citrobacter freundii	234099wB4_CPE0002700_assembly_filtered.fasta	Klebsiella pneumoniae	Different Species
CPE	DU	7	EN	54	indirect	-7	hospital	234098wB12_CPE0002665_assembly_filtered.fasta	Citrobacter freundii	234099wB4_CPE0002700_assembly_filtered.fasta	Klebsiella pneumoniae	Different Species
CPE	DU	7	EN	55	indirect	-8	hospital	234098wB12_CPE0002665_assembly_filtered.fasta	Citrobacter freundii	234099wB4_CPE0002700_assembly_filtered.fasta	Klebsiella pneumoniae	Different Species
CPE	DU	7	EN	56	indirect	-11	hospital	234098wB12_CPE0002665_assembly_filtered.fasta	Citrobacter freundii	234099wB4_CPE0002700_assembly_filtered.fasta	Klebsiella pneumoniae	Different Species
CPE	DU	7	EN	57	indirect	-14	hospital	234098wB12_CPE0002665_assembly_filtered.fasta	Citrobacter freundii	234099wB4_CPE0002700_assembly_filtered.fasta	Klebsiella pneumoniae	Different Species
CPE	DU	7	EN	58	indirect	-18	hospital	234098wB12_CPE0002665_assembly_filtered.fasta	Citrobacter freundii	234099wB4_CPE0002700_assembly_filtered.fasta	Klebsiella pneumoniae	Different Species
CPE	DU	7	EN	59	indirect	-21	hospital	234098wB12_CPE0002665_assembly_filtered.fasta	Citrobacter freundii	234099wB4_CPE0002700_assembly_filtered.fasta	Klebsiella pneumoniae	Different Species
CPE	DU	7	EN	60	indirect	-39	hospital	234098wB12_CPE0002665_assembly_filtered.fasta	Citrobacter freundii	234099wB4_CPE0002700_assembly_filtered.fasta	Klebsiella pneumoniae	Different Species
CPE	DU	7	EN	61	indirect	-42	hospital	234098wB12_CPE0002665_assembly_filtered.fasta	Citrobacter freundii	234099wB4_CPE0002700_assembly_filtered.fasta	Klebsiella pneumoniae	Different Species
CPE	DU	7	EN	62	indirect	-68	hospital	234098wB12_CPE0002665_assembly_filtered.fasta	Citrobacter freundii	234099wB4_CPE0002700_assembly_filtered.fasta	Klebsiella pneumoniae	Different Species
CPE	DU	7	EN	63	indirect	-71	hospital	234098wB12_CPE0002665_assembly_filtered.fasta	Citrobacter freundii	234099wB4_CPE0002700_assembly_filtered.fasta	Klebsiella pneumoniae	Different Species
CPE	DU	7	EN	64	indirect	-89	hospital	234098wB12_CPE0002665_assembly_filtered.fasta	Citrobacter freundii	234099wB4_CPE0002700_assembly_filtered.fasta	Klebsiella pneumoniae	Different Species
CPE	DU	7	EN	65	indirect	-92	hospital	234098wB12_CPE0002665_assembly_filtered.fasta	Citrobacter freundii	234099wB4_CPE0002700_assembly_filtered.fasta	Klebsiella pneumoniae	Different Species
CPE	DU	7	EN	66	indirect	-107	hospital	234098wB12_CPE0002665_assembly_filtered.fasta	Citrobacter freundii	234099wB4_CPE0002700_assembly_filtered.fasta	Klebsiella pneumoniae	Different Species
CPE	DU	7	EN	67	indirect	-108	hospital	234098wB12_CPE0002665_assembly_filtered.fasta	Citrobacter freundii	234099wB4_CPE0002700_assembly_filtered.fasta	Klebsiella pneumoniae	Different Species
CPE	DU	7	EN	68	indirect	-112	hospital	234098wB12_CPE0002665_assembly_filtered.fasta	Citrobacter freundii	234099wB4_CPE0002700_assembly_filtered.fasta	Klebsiella pneumoniae	Different Species
CPE	DU	7	EN	69	indirect	-113	hospital	234098wB12_CPE0002665_assembly_filtered.fasta	Citrobacter freundii	234099wB4_CPE0002700_assembly_filtered.fasta	Klebsiella pneumoniae	Different Species
CPE	DU	7	EN	70	indirect	-120	hospital	234098wB12_CPE0002665_assembly_filtered.fasta	Citrobacter freundii	234099wB4_CPE0002700_assembly_filtered.fasta	Klebsiella pneumoniae	Different Species
CPE	DU	7	EN	71	indirect	-122	hospital	234098wB12_CPE0002665_assembly_filtered.fasta	Citrobacter freundii	234099wB4_CPE0002700_assembly_filtered.fasta	Klebsiella pneumoniae	Different Species
CPE	DU	7	EN	72	indirect	-125	hospital	234098wB12_CPE0002665_assembly_filtered.fasta	Citrobacter freundii	234099wB4_CPE0002700_assembly_filtered.fasta	Klebsiella pneumoniae	Different Species
CPE	DU	7	EN	73	indirect	-182	hospital	234098wB12_CPE0002665_assembly_filtered.fasta	Citrobacter freundii	234099wB4_CPE0002700_assembly_filtered.fasta	Klebsiella pneumoniae	Different Species
CPE	DU	7	EO	1	indirect	-62	hospital	234098wB12_CPE0002665_assembly_filtered.fasta	Citrobacter freundii	234098wD5_CPE0002607_assembly_filtered.fasta	Klebsiella pneumoniae	Different Species
CPE	DU	7	EO	1	indirect	-62	hospital	234098wB12_CPE0002665_assembly_filtered.fasta	Citrobacter freundii	234098wA6_CPE0002615_assembly_filtered.fasta	Klebsiella pneumoniae	Different Species
CPE	DU	7	EO	2	indirect	-61	hospital	234098wB12_CPE0002665_assembly_filtered.fasta	Citrobacter freundii	234098wD5_CPE0002607_assembly_filtered.fasta	Klebsiella pneumoniae	Different Species
CPE	DU	7	EO	2	indirect	-61	hospital	234098wB12_CPE0002665_assembly_filtered.fasta	Citrobacter freundii	234098wA6_CPE0002615_assembly_filtered.fasta	Klebsiella pneumoniae	Different Species
CPE	DU	7	EO	3	indirect	-52	hospital	234098wB12_CPE0002665_assembly_filtered.fasta	Citrobacter freundii	234098wD5_CPE0002607_assembly_filtered.fasta	Klebsiella pneumoniae	Different Species
CPE	DU	7	EO	3	indirect	-52	hospital	234098wB12_CPE0002665_assembly_filtered.fasta	Citrobacter freundii	234098wA6_CPE0002615_assembly_filtered.fasta	Klebsiella pneumoniae	Different Species
CPE	DU	7	EP	1	indirect	-17	hospital	234098wB12_CPE0002665_assembly_filtered.fasta	Citrobacter freundii	234098wE10_CPE0002652_assembly_filtered.fasta	Escherichia coli	Different Species
CPE	DU	7	EP	2	indirect	-14	hospital	234098wB12_CPE0002665_assembly_filtered.fasta	Citrobacter freundii	234098wE10_CPE0002652_assembly_filtered.fasta	Escherichia coli	Different Species
CPE	DU	7	ES	1	indirect	-63	hospital	234098wB12_CPE0002665_assembly_filtered.fasta	Citrobacter freundii	234098wB10_CPE0002649_assembly_filtered.fasta	Klebsiella pneumoniae	Different Species				Citrobacter_freundii_234098wB12_CPE0002665_assembly_plasmid_AE974	Klebsiella_pneumoniae_234098wB10_CPE0002649_assembly_plasmid_AE974	2
CPE	DU	7	ES	2	indirect	-49	hospital	234098wB12_CPE0002665_assembly_filtered.fasta	Citrobacter freundii	234098wB10_CPE0002649_assembly_filtered.fasta	Klebsiella pneumoniae	Different Species				Citrobacter_freundii_234098wB12_CPE0002665_assembly_plasmid_AE974	Klebsiella_pneumoniae_234098wB10_CPE0002649_assembly_plasmid_AE974	2
CPE	DU	7	ES	3	indirect	-21	hospital	234098wB12_CPE0002665_assembly_filtered.fasta	Citrobacter freundii	234098wB10_CPE0002649_assembly_filtered.fasta	Klebsiella pneumoniae	Different Species				Citrobacter_freundii_234098wB12_CPE0002665_assembly_plasmid_AE974	Klebsiella_pneumoniae_234098wB10_CPE0002649_assembly_plasmid_AE974	2
CPE	DU	7	ES	4	indirect	-24	hospital	234098wB12_CPE0002665_assembly_filtered.fasta	Citrobacter freundii	234098wB10_CPE0002649_assembly_filtered.fasta	Klebsiella pneumoniae	Different Species				Citrobacter_freundii_234098wB12_CPE0002665_assembly_plasmid_AE974	Klebsiella_pneumoniae_234098wB10_CPE0002649_assembly_plasmid_AE974	2
CPE	DU	7	ES	5	indirect	-26	hospital	234098wB12_CPE0002665_assembly_filtered.fasta	Citrobacter freundii	234098wB10_CPE0002649_assembly_filtered.fasta	Klebsiella pneumoniae	Different Species				Citrobacter_freundii_234098wB12_CPE0002665_assembly_plasmid_AE974	Klebsiella_pneumoniae_234098wB10_CPE0002649_assembly_plasmid_AE974	2
CPE	DU	7	ES	6	indirect	-164	hospital	234098wB12_CPE0002665_assembly_filtered.fasta	Citrobacter freundii	234098wB10_CPE0002649_assembly_filtered.fasta	Klebsiella pneumoniae	Different Species				Citrobacter_freundii_234098wB12_CPE0002665_assembly_plasmid_AE974	Klebsiella_pneumoniae_234098wB10_CPE0002649_assembly_plasmid_AE974	2
CPE	DU	7	ES	7	indirect	-167	hospital	234098wB12_CPE0002665_assembly_filtered.fasta	Citrobacter freundii	234098wB10_CPE0002649_assembly_filtered.fasta	Klebsiella pneumoniae	Different Species				Citrobacter_freundii_234098wB12_CPE0002665_assembly_plasmid_AE974	Klebsiella_pneumoniae_234098wB10_CPE0002649_assembly_plasmid_AE974	2
CPE	DU	7	ES	8	indirect	-169	hospital	234098wB12_CPE0002665_assembly_filtered.fasta	Citrobacter freundii	234098wB10_CPE0002649_assembly_filtered.fasta	Klebsiella pneumoniae	Different Species				Citrobacter_freundii_234098wB12_CPE0002665_assembly_plasmid_AE974	Klebsiella_pneumoniae_234098wB10_CPE0002649_assembly_plasmid_AE974	2
CPE	DU	7	ET	1	indirect	-754	hospital	234098wB12_CPE0002665_assembly_filtered.fasta	Citrobacter freundii	234098wH9_CPE0002647_assembly_filtered_reseq.fasta	Escherichia coli	Different Species
CPE	DU	7	ET	2	indirect	-21	hospital	234098wB12_CPE0002665_assembly_filtered.fasta	Citrobacter freundii	234098wH9_CPE0002647_assembly_filtered_reseq.fasta	Escherichia coli	Different Species
CPE	DU	7	ET	3	indirect	-161	hospital	234098wB12_CPE0002665_assembly_filtered.fasta	Citrobacter freundii	234098wH9_CPE0002647_assembly_filtered_reseq.fasta	Escherichia coli	Different Species
CPE	DU	7	ET	4	indirect	-312	hospital	234098wB12_CPE0002665_assembly_filtered.fasta	Citrobacter freundii	234098wH9_CPE0002647_assembly_filtered_reseq.fasta	Escherichia coli	Different Species
CPE	DU	7	EV	1	indirect	-58	hospital	234098wB12_CPE0002665_assembly_filtered.fasta	Citrobacter freundii	234098wE8_CPE0002635_assembly_filtered.fasta	Klebsiella pneumoniae	Different Species
CPE	DU	7	EV	2	indirect	-51	hospital	234098wB12_CPE0002665_assembly_filtered.fasta	Citrobacter freundii	234098wE8_CPE0002635_assembly_filtered.fasta	Klebsiella pneumoniae	Different Species
CPE	DU	7	EV	3	indirect	-48	hospital	234098wB12_CPE0002665_assembly_filtered.fasta	Citrobacter freundii	234098wE8_CPE0002635_assembly_filtered.fasta	Klebsiella pneumoniae	Different Species
CPE	DU	7	EY	5	indirect	-111	hospital	234098wB12_CPE0002665_assembly_filtered.fasta	Citrobacter freundii	234098wG4_CPE0002599_assembly_filtered.fasta	Citrobacter freundii	Same Species	154805	0.999871	0.746485	Citrobacter_freundii_234098wB12_CPE0002665_assembly_plasmid_AC579	Citrobacter_freundii_234098wG4_CPE0002599_assembly_plasmid_AA045	2
CPE	DU	7	EY	6	indirect	-109	hospital	234098wB12_CPE0002665_assembly_filtered.fasta	Citrobacter freundii	234098wG4_CPE0002599_assembly_filtered.fasta	Citrobacter freundii	Same Species	154805	0.999871	0.746485	Citrobacter_freundii_234098wB12_CPE0002665_assembly_plasmid_AC579	Citrobacter_freundii_234098wG4_CPE0002599_assembly_plasmid_AA045	2
CPE	DU	7	EZ	1	indirect	-759	hospital	234098wB12_CPE0002665_assembly_filtered.fasta	Citrobacter freundii	234098wD1_CPE0002572_assembly_filtered.fasta	Klebsiella pneumoniae	Different Species
CPE	DU	7	EZ	3	indirect	-61	hospital	234098wB12_CPE0002665_assembly_filtered.fasta	Citrobacter freundii	234098wD1_CPE0002572_assembly_filtered.fasta	Klebsiella pneumoniae	Different Species
CPE	DU	7	FC	1	indirect	-65	hospital	234098wB12_CPE0002665_assembly_filtered.fasta	Citrobacter freundii	234098wE7_CPE0002627_assembly_filtered_reseq.fasta	Klebsiella aerogenes	Different Species
CPE	DU	7	FC	2	indirect	-63	hospital	234098wB12_CPE0002665_assembly_filtered.fasta	Citrobacter freundii	234098wE7_CPE0002627_assembly_filtered_reseq.fasta	Klebsiella aerogenes	Different Species
CPE	DU	7	FC	3	indirect	-53	hospital	234098wB12_CPE0002665_assembly_filtered.fasta	Citrobacter freundii	234098wE7_CPE0002627_assembly_filtered_reseq.fasta	Klebsiella aerogenes	Different Species
CPE	DU	7	FD	1	indirect	-75	hospital	234098wB12_CPE0002665_assembly_filtered.fasta	Citrobacter freundii	234098wG10_CPE0002654_assembly_filtered.fasta	Enterobacter roggenkampii	Different Species
CPE	DU	7	FD	2	indirect	-64	hospital	234098wB12_CPE0002665_assembly_filtered.fasta	Citrobacter freundii	234098wG10_CPE0002654_assembly_filtered.fasta	Enterobacter roggenkampii	Different Species
CPE	DU	7	FD	3	direct	2	hospital	234098wB12_CPE0002665_assembly_filtered.fasta	Citrobacter freundii	234098wG10_CPE0002654_assembly_filtered.fasta	Enterobacter roggenkampii	Different Species
CPE	DU	7	FE	2	direct	1	hospital	234098wB12_CPE0002665_assembly_filtered.fasta	Citrobacter freundii	234099wF2_CPE0002684_assembly_filtered.fasta	Citrobacter freundii	Same Species	26185	0.999809	0.711796
CPE	DU	7	FE	3	indirect	-5	hospital	234098wB12_CPE0002665_assembly_filtered.fasta	Citrobacter freundii	234099wF2_CPE0002684_assembly_filtered.fasta	Citrobacter freundii	Same Species	26185	0.999809	0.711796
CPE	DU	7	FE	4	indirect	-6	hospital	234098wB12_CPE0002665_assembly_filtered.fasta	Citrobacter freundii	234099wF2_CPE0002684_assembly_filtered.fasta	Citrobacter freundii	Same Species	26185	0.999809	0.711796
CPE	DU	7	FF	4	indirect	-893	hospital	234098wB12_CPE0002665_assembly_filtered.fasta	Citrobacter freundii	234098wG8_CPE0002637_assembly_filtered.fasta	Klebsiella pneumoniae	Different Species
CPE	DU	7	FF	5	indirect	-883	hospital	234098wB12_CPE0002665_assembly_filtered.fasta	Citrobacter freundii	234098wG8_CPE0002637_assembly_filtered.fasta	Klebsiella pneumoniae	Different Species
CPE	DU	7	FF	6	indirect	-846	hospital	234098wB12_CPE0002665_assembly_filtered.fasta	Citrobacter freundii	234098wG8_CPE0002637_assembly_filtered.fasta	Klebsiella pneumoniae	Different Species
CPE	DU	7	FH	1	indirect	-491	hospital	234098wB12_CPE0002665_assembly_filtered.fasta	Citrobacter freundii	234098wD6_CPE0002618_assembly_filtered.fasta	Klebsiella variicola	Different Species
CPE	DU	7	FH	1	indirect	-491	hospital	234098wB12_CPE0002665_assembly_filtered.fasta	Citrobacter freundii	234098wG7_CPE0002629_assembly_filtered.fasta	Klebsiella variicola	Different Species
CPE	DU	7	FH	2	indirect	-490	hospital	234098wB12_CPE0002665_assembly_filtered.fasta	Citrobacter freundii	234098wD6_CPE0002618_assembly_filtered.fasta	Klebsiella variicola	Different Species
CPE	DU	7	FH	2	indirect	-490	hospital	234098wB12_CPE0002665_assembly_filtered.fasta	Citrobacter freundii	234098wG7_CPE0002629_assembly_filtered.fasta	Klebsiella variicola	Different Species
CPE	DU	7	FH	3	indirect	-488	hospital	234098wB12_CPE0002665_assembly_filtered.fasta	Citrobacter freundii	234098wD6_CPE0002618_assembly_filtered.fasta	Klebsiella variicola	Different Species
CPE	DU	7	FH	3	indirect	-488	hospital	234098wB12_CPE0002665_assembly_filtered.fasta	Citrobacter freundii	234098wG7_CPE0002629_assembly_filtered.fasta	Klebsiella variicola	Different Species
CPE	DU	7	FH	17	indirect	-242	hospital	234098wB12_CPE0002665_assembly_filtered.fasta	Citrobacter freundii	234098wD6_CPE0002618_assembly_filtered.fasta	Klebsiella variicola	Different Species
CPE	DU	7	FH	17	indirect	-242	hospital	234098wB12_CPE0002665_assembly_filtered.fasta	Citrobacter freundii	234098wG7_CPE0002629_assembly_filtered.fasta	Klebsiella variicola	Different Species
CPE	DU	7	FH	18	indirect	-229	hospital	234098wB12_CPE0002665_assembly_filtered.fasta	Citrobacter freundii	234098wD6_CPE0002618_assembly_filtered.fasta	Klebsiella variicola	Different Species
CPE	DU	7	FH	18	indirect	-229	hospital	234098wB12_CPE0002665_assembly_filtered.fasta	Citrobacter freundii	234098wG7_CPE0002629_assembly_filtered.fasta	Klebsiella variicola	Different Species
CPE	DU	8	DW	3	indirect	-932	hospital	234098wB12_CPE0002665_assembly_filtered.fasta	Citrobacter freundii	234099wG3_CPE0002696_assembly_filtered.fasta	Enterobacter hormaechei	Different Species
CPE	DU	8	DW	6	indirect	-136	ward	234098wB12_CPE0002665_assembly_filtered.fasta	Citrobacter freundii	234099wG3_CPE0002696_assembly_filtered.fasta	Enterobacter hormaechei	Different Species
CPE	DU	8	DW	7	indirect	-126	hospital	234098wB12_CPE0002665_assembly_filtered.fasta	Citrobacter freundii	234099wG3_CPE0002696_assembly_filtered.fasta	Enterobacter hormaechei	Different Species
CPE	DU	8	DZ	2	indirect	-186	ward	234098wB12_CPE0002665_assembly_filtered.fasta	Citrobacter freundii	234098wF1_CPE0002574_assembly_filtered.fasta	Klebsiella pneumoniae	Different Species
CPE	DU	8	DZ	3	indirect	-181	ward	234098wB12_CPE0002665_assembly_filtered.fasta	Citrobacter freundii	234098wF1_CPE0002574_assembly_filtered.fasta	Klebsiella pneumoniae	Different Species
CPE	DU	8	EB	1	indirect	-182	hospital	234098wB12_CPE0002665_assembly_filtered.fasta	Citrobacter freundii	234098wH3_CPE0002592_assembly_filtered.fasta	Escherichia coli	Different Species
CPE	DU	8	EB	2	indirect	-176	ward	234098wB12_CPE0002665_assembly_filtered.fasta	Citrobacter freundii	234098wH3_CPE0002592_assembly_filtered.fasta	Escherichia coli	Different Species
CPE	DU	8	EB	3	indirect	-172	hospital	234098wB12_CPE0002665_assembly_filtered.fasta	Citrobacter freundii	234098wH3_CPE0002592_assembly_filtered.fasta	Escherichia coli	Different Species
CPE	DU	8	EF	1	indirect	-136	hospital	234098wB12_CPE0002665_assembly_filtered.fasta	Citrobacter freundii	234099wF3_CPE0002694_assembly_filtered.fasta	Klebsiella aerogenes	Different Species
CPE	DU	8	EG	2	indirect	-959	hospital	234098wB12_CPE0002665_assembly_filtered.fasta	Citrobacter freundii	234098wB9_CPE0002641_assembly_filtered.fasta	Enterobacter hormaechei	Different Species
CPE	DU	8	EG	19	indirect	-144	ward	234098wB12_CPE0002665_assembly_filtered.fasta	Citrobacter freundii	234098wB9_CPE0002641_assembly_filtered.fasta	Enterobacter hormaechei	Different Species
CPE	DU	8	EH	1	indirect	-224	hospital	234098wB12_CPE0002665_assembly_filtered.fasta	Citrobacter freundii	234099wC1_CPE0002671_assembly_filtered.fasta	Citrobacter freundii	Same Species	35538	0.999874	0.705334	Citrobacter_freundii_234098wB12_CPE0002665_assembly_plasmid_AB130	Citrobacter_freundii_234099wC1_CPE0002671_assembly_plasmid_AB130	3
CPE	DU	8	EH	2	indirect	-219	hospital	234098wB12_CPE0002665_assembly_filtered.fasta	Citrobacter freundii	234099wC1_CPE0002671_assembly_filtered.fasta	Citrobacter freundii	Same Species	35538	0.999874	0.705334	Citrobacter_freundii_234098wB12_CPE0002665_assembly_plasmid_AB130	Citrobacter_freundii_234099wC1_CPE0002671_assembly_plasmid_AB130	3
CPE	DU	8	EH	3	indirect	-121	hospital	234098wB12_CPE0002665_assembly_filtered.fasta	Citrobacter freundii	234099wC1_CPE0002671_assembly_filtered.fasta	Citrobacter freundii	Same Species	35538	0.999874	0.705334	Citrobacter_freundii_234098wB12_CPE0002665_assembly_plasmid_AB130	Citrobacter_freundii_234099wC1_CPE0002671_assembly_plasmid_AB130	3
CPE	DU	8	EK	8	indirect	-180	hospital	234098wB12_CPE0002665_assembly_filtered.fasta	Citrobacter freundii	234098wE1_CPE0002573_assembly_filtered.fasta	Escherichia coli	Different Species
CPE	DU	8	EM	6	indirect	-60	hospital	234098wB12_CPE0002665_assembly_filtered.fasta	Citrobacter freundii	234098wC5_CPE0002606_assembly_filtered.fasta	Klebsiella pneumoniae	Different Species
CPE	DU	8	EN	4	indirect	-629	hospital	234098wB12_CPE0002665_assembly_filtered.fasta	Citrobacter freundii	234099wB4_CPE0002700_assembly_filtered.fasta	Klebsiella pneumoniae	Different Species
CPE	DU	8	EN	5	indirect	-625	ward	234098wB12_CPE0002665_assembly_filtered.fasta	Citrobacter freundii	234099wB4_CPE0002700_assembly_filtered.fasta	Klebsiella pneumoniae	Different Species
CPE	DU	8	EN	6	indirect	-623	hospital	234098wB12_CPE0002665_assembly_filtered.fasta	Citrobacter freundii	234099wB4_CPE0002700_assembly_filtered.fasta	Klebsiella pneumoniae	Different Species
CPE	DU	8	EN	7	indirect	-615	hospital	234098wB12_CPE0002665_assembly_filtered.fasta	Citrobacter freundii	234099wB4_CPE0002700_assembly_filtered.fasta	Klebsiella pneumoniae	Different Species
CPE	DU	8	EN	8	indirect	-597	hospital	234098wB12_CPE0002665_assembly_filtered.fasta	Citrobacter freundii	234099wB4_CPE0002700_assembly_filtered.fasta	Klebsiella pneumoniae	Different Species
CPE	DU	8	EN	9	indirect	-587	hospital	234098wB12_CPE0002665_assembly_filtered.fasta	Citrobacter freundii	234099wB4_CPE0002700_assembly_filtered.fasta	Klebsiella pneumoniae	Different Species
CPE	DU	8	EN	10	indirect	-573	hospital	234098wB12_CPE0002665_assembly_filtered.fasta	Citrobacter freundii	234099wB4_CPE0002700_assembly_filtered.fasta	Klebsiella pneumoniae	Different Species
CPE	DU	8	EN	11	indirect	-568	hospital	234098wB12_CPE0002665_assembly_filtered.fasta	Citrobacter freundii	234099wB4_CPE0002700_assembly_filtered.fasta	Klebsiella pneumoniae	Different Species
CPE	DU	8	EN	16	indirect	-482	hospital	234098wB12_CPE0002665_assembly_filtered.fasta	Citrobacter freundii	234099wB4_CPE0002700_assembly_filtered.fasta	Klebsiella pneumoniae	Different Species
CPE	DU	8	EN	17	indirect	-474	hospital	234098wB12_CPE0002665_assembly_filtered.fasta	Citrobacter freundii	234099wB4_CPE0002700_assembly_filtered.fasta	Klebsiella pneumoniae	Different Species
CPE	DU	8	EN	19	indirect	-346	hospital	234098wB12_CPE0002665_assembly_filtered.fasta	Citrobacter freundii	234099wB4_CPE0002700_assembly_filtered.fasta	Klebsiella pneumoniae	Different Species
CPE	DU	8	EN	20	indirect	-304	hospital	234098wB12_CPE0002665_assembly_filtered.fasta	Citrobacter freundii	234099wB4_CPE0002700_assembly_filtered.fasta	Klebsiella pneumoniae	Different Species
CPE	DU	8	EN	21	indirect	-302	ward	234098wB12_CPE0002665_assembly_filtered.fasta	Citrobacter freundii	234099wB4_CPE0002700_assembly_filtered.fasta	Klebsiella pneumoniae	Different Species
CPE	DU	8	EN	22	indirect	-294	hospital	234098wB12_CPE0002665_assembly_filtered.fasta	Citrobacter freundii	234099wB4_CPE0002700_assembly_filtered.fasta	Klebsiella pneumoniae	Different Species
CPE	DU	8	EN	23	indirect	-290	hospital	234098wB12_CPE0002665_assembly_filtered.fasta	Citrobacter freundii	234099wB4_CPE0002700_assembly_filtered.fasta	Klebsiella pneumoniae	Different Species
CPE	DU	8	EN	24	indirect	-281	hospital	234098wB12_CPE0002665_assembly_filtered.fasta	Citrobacter freundii	234099wB4_CPE0002700_assembly_filtered.fasta	Klebsiella pneumoniae	Different Species
CPE	DU	8	EN	25	indirect	-273	hospital	234098wB12_CPE0002665_assembly_filtered.fasta	Citrobacter freundii	234099wB4_CPE0002700_assembly_filtered.fasta	Klebsiella pneumoniae	Different Species
CPE	DU	8	EN	26	indirect	-266	hospital	234098wB12_CPE0002665_assembly_filtered.fasta	Citrobacter freundii	234099wB4_CPE0002700_assembly_filtered.fasta	Klebsiella pneumoniae	Different Species
CPE	DU	8	EN	27	indirect	-259	hospital	234098wB12_CPE0002665_assembly_filtered.fasta	Citrobacter freundii	234099wB4_CPE0002700_assembly_filtered.fasta	Klebsiella pneumoniae	Different Species
CPE	DU	8	EN	28	indirect	-252	hospital	234098wB12_CPE0002665_assembly_filtered.fasta	Citrobacter freundii	234099wB4_CPE0002700_assembly_filtered.fasta	Klebsiella pneumoniae	Different Species
CPE	DU	8	EN	29	indirect	-241	hospital	234098wB12_CPE0002665_assembly_filtered.fasta	Citrobacter freundii	234099wB4_CPE0002700_assembly_filtered.fasta	Klebsiella pneumoniae	Different Species
CPE	DU	8	EN	31	indirect	-216	hospital	234098wB12_CPE0002665_assembly_filtered.fasta	Citrobacter freundii	234099wB4_CPE0002700_assembly_filtered.fasta	Klebsiella pneumoniae	Different Species
CPE	DU	8	EN	32	indirect	-202	hospital	234098wB12_CPE0002665_assembly_filtered.fasta	Citrobacter freundii	234099wB4_CPE0002700_assembly_filtered.fasta	Klebsiella pneumoniae	Different Species
CPE	DU	8	EN	33	indirect	-184	hospital	234098wB12_CPE0002665_assembly_filtered.fasta	Citrobacter freundii	234099wB4_CPE0002700_assembly_filtered.fasta	Klebsiella pneumoniae	Different Species
CPE	DU	8	EN	34	indirect	-178	hospital	234098wB12_CPE0002665_assembly_filtered.fasta	Citrobacter freundii	234099wB4_CPE0002700_assembly_filtered.fasta	Klebsiella pneumoniae	Different Species
CPE	DU	8	EN	35	indirect	-170	hospital	234098wB12_CPE0002665_assembly_filtered.fasta	Citrobacter freundii	234099wB4_CPE0002700_assembly_filtered.fasta	Klebsiella pneumoniae	Different Species
CPE	DU	8	EN	36	indirect	-167	ward	234098wB12_CPE0002665_assembly_filtered.fasta	Citrobacter freundii	234099wB4_CPE0002700_assembly_filtered.fasta	Klebsiella pneumoniae	Different Species
CPE	DU	8	EN	37	indirect	-163	hospital	234098wB12_CPE0002665_assembly_filtered.fasta	Citrobacter freundii	234099wB4_CPE0002700_assembly_filtered.fasta	Klebsiella pneumoniae	Different Species
CPE	DU	8	EN	38	indirect	-156	hospital	234098wB12_CPE0002665_assembly_filtered.fasta	Citrobacter freundii	234099wB4_CPE0002700_assembly_filtered.fasta	Klebsiella pneumoniae	Different Species
CPE	DU	8	EN	39	indirect	-147	hospital	234098wB12_CPE0002665_assembly_filtered.fasta	Citrobacter freundii	234099wB4_CPE0002700_assembly_filtered.fasta	Klebsiella pneumoniae	Different Species
CPE	DU	8	EN	40	indirect	-146	hospital	234098wB12_CPE0002665_assembly_filtered.fasta	Citrobacter freundii	234099wB4_CPE0002700_assembly_filtered.fasta	Klebsiella pneumoniae	Different Species
CPE	DU	8	EN	41	indirect	-145	hospital	234098wB12_CPE0002665_assembly_filtered.fasta	Citrobacter freundii	234099wB4_CPE0002700_assembly_filtered.fasta	Klebsiella pneumoniae	Different Species
CPE	DU	8	EN	42	indirect	-135	hospital	234098wB12_CPE0002665_assembly_filtered.fasta	Citrobacter freundii	234099wB4_CPE0002700_assembly_filtered.fasta	Klebsiella pneumoniae	Different Species
CPE	DU	8	EN	43	indirect	-132	hospital	234098wB12_CPE0002665_assembly_filtered.fasta	Citrobacter freundii	234099wB4_CPE0002700_assembly_filtered.fasta	Klebsiella pneumoniae	Different Species
CPE	DU	8	EN	44	indirect	-125	hospital	234098wB12_CPE0002665_assembly_filtered.fasta	Citrobacter freundii	234099wB4_CPE0002700_assembly_filtered.fasta	Klebsiella pneumoniae	Different Species
CPE	DU	8	EN	45	indirect	-122	hospital	234098wB12_CPE0002665_assembly_filtered.fasta	Citrobacter freundii	234099wB4_CPE0002700_assembly_filtered.fasta	Klebsiella pneumoniae	Different Species
CPE	DU	8	EN	46	indirect	-121	hospital	234098wB12_CPE0002665_assembly_filtered.fasta	Citrobacter freundii	234099wB4_CPE0002700_assembly_filtered.fasta	Klebsiella pneumoniae	Different Species
CPE	DU	8	EN	47	indirect	-121	hospital	234098wB12_CPE0002665_assembly_filtered.fasta	Citrobacter freundii	234099wB4_CPE0002700_assembly_filtered.fasta	Klebsiella pneumoniae	Different Species
CPE	DU	8	EN	48	indirect	-120	hospital	234098wB12_CPE0002665_assembly_filtered.fasta	Citrobacter freundii	234099wB4_CPE0002700_assembly_filtered.fasta	Klebsiella pneumoniae	Different Species
CPE	DU	8	EN	49	indirect	-120	hospital	234098wB12_CPE0002665_assembly_filtered.fasta	Citrobacter freundii	234099wB4_CPE0002700_assembly_filtered.fasta	Klebsiella pneumoniae	Different Species
CPE	DU	8	EN	50	indirect	-119	hospital	234098wB12_CPE0002665_assembly_filtered.fasta	Citrobacter freundii	234099wB4_CPE0002700_assembly_filtered.fasta	Klebsiella pneumoniae	Different Species
CPE	DU	8	EN	51	indirect	-119	hospital	234098wB12_CPE0002665_assembly_filtered.fasta	Citrobacter freundii	234099wB4_CPE0002700_assembly_filtered.fasta	Klebsiella pneumoniae	Different Species
CPE	DU	8	EN	52	indirect	-115	hospital	234098wB12_CPE0002665_assembly_filtered.fasta	Citrobacter freundii	234099wB4_CPE0002700_assembly_filtered.fasta	Klebsiella pneumoniae	Different Species
CPE	DU	8	EN	53	indirect	-112	hospital	234098wB12_CPE0002665_assembly_filtered.fasta	Citrobacter freundii	234099wB4_CPE0002700_assembly_filtered.fasta	Klebsiella pneumoniae	Different Species
CPE	DU	8	EN	54	indirect	-111	hospital	234098wB12_CPE0002665_assembly_filtered.fasta	Citrobacter freundii	234099wB4_CPE0002700_assembly_filtered.fasta	Klebsiella pneumoniae	Different Species
CPE	DU	8	EN	55	indirect	-108	hospital	234098wB12_CPE0002665_assembly_filtered.fasta	Citrobacter freundii	234099wB4_CPE0002700_assembly_filtered.fasta	Klebsiella pneumoniae	Different Species
CPE	DU	8	EN	56	indirect	-105	hospital	234098wB12_CPE0002665_assembly_filtered.fasta	Citrobacter freundii	234099wB4_CPE0002700_assembly_filtered.fasta	Klebsiella pneumoniae	Different Species
CPE	DU	8	EN	57	indirect	-101	hospital	234098wB12_CPE0002665_assembly_filtered.fasta	Citrobacter freundii	234099wB4_CPE0002700_assembly_filtered.fasta	Klebsiella pneumoniae	Different Species
CPE	DU	8	EN	58	indirect	-98	hospital	234098wB12_CPE0002665_assembly_filtered.fasta	Citrobacter freundii	234099wB4_CPE0002700_assembly_filtered.fasta	Klebsiella pneumoniae	Different Species
CPE	DU	8	EN	59	indirect	-80	hospital	234098wB12_CPE0002665_assembly_filtered.fasta	Citrobacter freundii	234099wB4_CPE0002700_assembly_filtered.fasta	Klebsiella pneumoniae	Different Species
CPE	DU	8	EN	60	indirect	-77	hospital	234098wB12_CPE0002665_assembly_filtered.fasta	Citrobacter freundii	234099wB4_CPE0002700_assembly_filtered.fasta	Klebsiella pneumoniae	Different Species
CPE	DU	8	EN	61	indirect	-51	hospital	234098wB12_CPE0002665_assembly_filtered.fasta	Citrobacter freundii	234099wB4_CPE0002700_assembly_filtered.fasta	Klebsiella pneumoniae	Different Species
CPE	DU	8	EN	62	indirect	-48	hospital	234098wB12_CPE0002665_assembly_filtered.fasta	Citrobacter freundii	234099wB4_CPE0002700_assembly_filtered.fasta	Klebsiella pneumoniae	Different Species
CPE	DU	8	EN	63	indirect	-30	hospital	234098wB12_CPE0002665_assembly_filtered.fasta	Citrobacter freundii	234099wB4_CPE0002700_assembly_filtered.fasta	Klebsiella pneumoniae	Different Species
CPE	DU	8	EN	64	indirect	-27	hospital	234098wB12_CPE0002665_assembly_filtered.fasta	Citrobacter freundii	234099wB4_CPE0002700_assembly_filtered.fasta	Klebsiella pneumoniae	Different Species
CPE	DU	8	EN	65	indirect	-12	hospital	234098wB12_CPE0002665_assembly_filtered.fasta	Citrobacter freundii	234099wB4_CPE0002700_assembly_filtered.fasta	Klebsiella pneumoniae	Different Species
CPE	DU	8	EN	66	indirect	-11	hospital	234098wB12_CPE0002665_assembly_filtered.fasta	Citrobacter freundii	234099wB4_CPE0002700_assembly_filtered.fasta	Klebsiella pneumoniae	Different Species
CPE	DU	8	EN	67	indirect	-7	hospital	234098wB12_CPE0002665_assembly_filtered.fasta	Citrobacter freundii	234099wB4_CPE0002700_assembly_filtered.fasta	Klebsiella pneumoniae	Different Species
CPE	DU	8	EN	68	indirect	-6	hospital	234098wB12_CPE0002665_assembly_filtered.fasta	Citrobacter freundii	234099wB4_CPE0002700_assembly_filtered.fasta	Klebsiella pneumoniae	Different Species
CPE	DU	8	EN	69	indirect	-2	hospital	234098wB12_CPE0002665_assembly_filtered.fasta	Citrobacter freundii	234099wB4_CPE0002700_assembly_filtered.fasta	Klebsiella pneumoniae	Different Species
CPE	DU	8	EN	70	indirect	0	hospital	234098wB12_CPE0002665_assembly_filtered.fasta	Citrobacter freundii	234099wB4_CPE0002700_assembly_filtered.fasta	Klebsiella pneumoniae	Different Species
CPE	DU	8	EN	71	indirect	-2	hospital	234098wB12_CPE0002665_assembly_filtered.fasta	Citrobacter freundii	234099wB4_CPE0002700_assembly_filtered.fasta	Klebsiella pneumoniae	Different Species
CPE	DU	8	EN	72	indirect	-5	hospital	234098wB12_CPE0002665_assembly_filtered.fasta	Citrobacter freundii	234099wB4_CPE0002700_assembly_filtered.fasta	Klebsiella pneumoniae	Different Species
CPE	DU	8	EN	73	indirect	-62	hospital	234098wB12_CPE0002665_assembly_filtered.fasta	Citrobacter freundii	234099wB4_CPE0002700_assembly_filtered.fasta	Klebsiella pneumoniae	Different Species
CPE	DU	8	EO	1	indirect	-183	ward	234098wB12_CPE0002665_assembly_filtered.fasta	Citrobacter freundii	234098wD5_CPE0002607_assembly_filtered.fasta	Klebsiella pneumoniae	Different Species
CPE	DU	8	EO	1	indirect	-183	ward	234098wB12_CPE0002665_assembly_filtered.fasta	Citrobacter freundii	234098wA6_CPE0002615_assembly_filtered.fasta	Klebsiella pneumoniae	Different Species
CPE	DU	8	EO	2	indirect	-182	hospital	234098wB12_CPE0002665_assembly_filtered.fasta	Citrobacter freundii	234098wD5_CPE0002607_assembly_filtered.fasta	Klebsiella pneumoniae	Different Species
CPE	DU	8	EO	2	indirect	-182	hospital	234098wB12_CPE0002665_assembly_filtered.fasta	Citrobacter freundii	234098wA6_CPE0002615_assembly_filtered.fasta	Klebsiella pneumoniae	Different Species
CPE	DU	8	EO	3	indirect	-173	hospital	234098wB12_CPE0002665_assembly_filtered.fasta	Citrobacter freundii	234098wD5_CPE0002607_assembly_filtered.fasta	Klebsiella pneumoniae	Different Species
CPE	DU	8	EO	3	indirect	-173	hospital	234098wB12_CPE0002665_assembly_filtered.fasta	Citrobacter freundii	234098wA6_CPE0002615_assembly_filtered.fasta	Klebsiella pneumoniae	Different Species
CPE	DU	8	EP	1	indirect	-138	ward	234098wB12_CPE0002665_assembly_filtered.fasta	Citrobacter freundii	234098wE10_CPE0002652_assembly_filtered.fasta	Escherichia coli	Different Species
CPE	DU	8	EP	2	indirect	-135	hospital	234098wB12_CPE0002665_assembly_filtered.fasta	Citrobacter freundii	234098wE10_CPE0002652_assembly_filtered.fasta	Escherichia coli	Different Species
CPE	DU	8	ES	1	indirect	-184	hospital	234098wB12_CPE0002665_assembly_filtered.fasta	Citrobacter freundii	234098wB10_CPE0002649_assembly_filtered.fasta	Klebsiella pneumoniae	Different Species				Citrobacter_freundii_234098wB12_CPE0002665_assembly_plasmid_AE974	Klebsiella_pneumoniae_234098wB10_CPE0002649_assembly_plasmid_AE974	2
CPE	DU	8	ES	2	indirect	-170	hospital	234098wB12_CPE0002665_assembly_filtered.fasta	Citrobacter freundii	234098wB10_CPE0002649_assembly_filtered.fasta	Klebsiella pneumoniae	Different Species				Citrobacter_freundii_234098wB12_CPE0002665_assembly_plasmid_AE974	Klebsiella_pneumoniae_234098wB10_CPE0002649_assembly_plasmid_AE974	2
CPE	DU	8	ES	3	indirect	-142	ward	234098wB12_CPE0002665_assembly_filtered.fasta	Citrobacter freundii	234098wB10_CPE0002649_assembly_filtered.fasta	Klebsiella pneumoniae	Different Species				Citrobacter_freundii_234098wB12_CPE0002665_assembly_plasmid_AE974	Klebsiella_pneumoniae_234098wB10_CPE0002649_assembly_plasmid_AE974	2
CPE	DU	8	ES	4	indirect	-93	hospital	234098wB12_CPE0002665_assembly_filtered.fasta	Citrobacter freundii	234098wB10_CPE0002649_assembly_filtered.fasta	Klebsiella pneumoniae	Different Species				Citrobacter_freundii_234098wB12_CPE0002665_assembly_plasmid_AE974	Klebsiella_pneumoniae_234098wB10_CPE0002649_assembly_plasmid_AE974	2
CPE	DU	8	ES	5	indirect	-91	hospital	234098wB12_CPE0002665_assembly_filtered.fasta	Citrobacter freundii	234098wB10_CPE0002649_assembly_filtered.fasta	Klebsiella pneumoniae	Different Species				Citrobacter_freundii_234098wB12_CPE0002665_assembly_plasmid_AE974	Klebsiella_pneumoniae_234098wB10_CPE0002649_assembly_plasmid_AE974	2
CPE	DU	8	ES	6	indirect	-44	ward	234098wB12_CPE0002665_assembly_filtered.fasta	Citrobacter freundii	234098wB10_CPE0002649_assembly_filtered.fasta	Klebsiella pneumoniae	Different Species				Citrobacter_freundii_234098wB12_CPE0002665_assembly_plasmid_AE974	Klebsiella_pneumoniae_234098wB10_CPE0002649_assembly_plasmid_AE974	2
CPE	DU	8	ES	7	indirect	-47	ward	234098wB12_CPE0002665_assembly_filtered.fasta	Citrobacter freundii	234098wB10_CPE0002649_assembly_filtered.fasta	Klebsiella pneumoniae	Different Species				Citrobacter_freundii_234098wB12_CPE0002665_assembly_plasmid_AE974	Klebsiella_pneumoniae_234098wB10_CPE0002649_assembly_plasmid_AE974	2
CPE	DU	8	ES	8	indirect	-49	hospital	234098wB12_CPE0002665_assembly_filtered.fasta	Citrobacter freundii	234098wB10_CPE0002649_assembly_filtered.fasta	Klebsiella pneumoniae	Different Species				Citrobacter_freundii_234098wB12_CPE0002665_assembly_plasmid_AE974	Klebsiella_pneumoniae_234098wB10_CPE0002649_assembly_plasmid_AE974	2
CPE	DU	8	ET	1	indirect	-875	hospital	234098wB12_CPE0002665_assembly_filtered.fasta	Citrobacter freundii	234098wH9_CPE0002647_assembly_filtered_reseq.fasta	Escherichia coli	Different Species
CPE	DU	8	ET	2	indirect	-142	ward	234098wB12_CPE0002665_assembly_filtered.fasta	Citrobacter freundii	234098wH9_CPE0002647_assembly_filtered_reseq.fasta	Escherichia coli	Different Species
CPE	DU	8	ET	3	indirect	-41	ward	234098wB12_CPE0002665_assembly_filtered.fasta	Citrobacter freundii	234098wH9_CPE0002647_assembly_filtered_reseq.fasta	Escherichia coli	Different Species
CPE	DU	8	ET	4	indirect	-192	hospital	234098wB12_CPE0002665_assembly_filtered.fasta	Citrobacter freundii	234098wH9_CPE0002647_assembly_filtered_reseq.fasta	Escherichia coli	Different Species
CPE	DU	8	EV	1	indirect	-179	hospital	234098wB12_CPE0002665_assembly_filtered.fasta	Citrobacter freundii	234098wE8_CPE0002635_assembly_filtered.fasta	Klebsiella pneumoniae	Different Species
CPE	DU	8	EV	2	indirect	-172	hospital	234098wB12_CPE0002665_assembly_filtered.fasta	Citrobacter freundii	234098wE8_CPE0002635_assembly_filtered.fasta	Klebsiella pneumoniae	Different Species
CPE	DU	8	EV	3	indirect	-169	ward	234098wB12_CPE0002665_assembly_filtered.fasta	Citrobacter freundii	234098wE8_CPE0002635_assembly_filtered.fasta	Klebsiella pneumoniae	Different Species
CPE	DU	8	EY	5	indirect	-232	ward	234098wB12_CPE0002665_assembly_filtered.fasta	Citrobacter freundii	234098wG4_CPE0002599_assembly_filtered.fasta	Citrobacter freundii	Same Species	154805	0.999871	0.746485	Citrobacter_freundii_234098wB12_CPE0002665_assembly_plasmid_AC579	Citrobacter_freundii_234098wG4_CPE0002599_assembly_plasmid_AA045	2
CPE	DU	8	EY	6	indirect	-230	hospital	234098wB12_CPE0002665_assembly_filtered.fasta	Citrobacter freundii	234098wG4_CPE0002599_assembly_filtered.fasta	Citrobacter freundii	Same Species	154805	0.999871	0.746485	Citrobacter_freundii_234098wB12_CPE0002665_assembly_plasmid_AC579	Citrobacter_freundii_234098wG4_CPE0002599_assembly_plasmid_AA045	2
CPE	DU	8	EZ	1	indirect	-880	ward	234098wB12_CPE0002665_assembly_filtered.fasta	Citrobacter freundii	234098wD1_CPE0002572_assembly_filtered.fasta	Klebsiella pneumoniae	Different Species
CPE	DU	8	EZ	3	indirect	-182	hospital	234098wB12_CPE0002665_assembly_filtered.fasta	Citrobacter freundii	234098wD1_CPE0002572_assembly_filtered.fasta	Klebsiella pneumoniae	Different Species
CPE	DU	8	FC	1	indirect	-186	ward	234098wB12_CPE0002665_assembly_filtered.fasta	Citrobacter freundii	234098wE7_CPE0002627_assembly_filtered_reseq.fasta	Klebsiella aerogenes	Different Species
CPE	DU	8	FC	2	indirect	-184	hospital	234098wB12_CPE0002665_assembly_filtered.fasta	Citrobacter freundii	234098wE7_CPE0002627_assembly_filtered_reseq.fasta	Klebsiella aerogenes	Different Species
CPE	DU	8	FC	3	indirect	-174	hospital	234098wB12_CPE0002665_assembly_filtered.fasta	Citrobacter freundii	234098wE7_CPE0002627_assembly_filtered_reseq.fasta	Klebsiella aerogenes	Different Species
CPE	DU	8	FD	1	indirect	-196	hospital	234098wB12_CPE0002665_assembly_filtered.fasta	Citrobacter freundii	234098wG10_CPE0002654_assembly_filtered.fasta	Enterobacter roggenkampii	Different Species
CPE	DU	8	FD	2	indirect	-185	hospital	234098wB12_CPE0002665_assembly_filtered.fasta	Citrobacter freundii	234098wG10_CPE0002654_assembly_filtered.fasta	Enterobacter roggenkampii	Different Species
CPE	DU	8	FD	3	indirect	-111	hospital	234098wB12_CPE0002665_assembly_filtered.fasta	Citrobacter freundii	234098wG10_CPE0002654_assembly_filtered.fasta	Enterobacter roggenkampii	Different Species
CPE	DU	8	FE	2	indirect	-114	hospital	234098wB12_CPE0002665_assembly_filtered.fasta	Citrobacter freundii	234099wF2_CPE0002684_assembly_filtered.fasta	Citrobacter freundii	Same Species	26185	0.999809	0.711796
CPE	DU	8	FE	3	indirect	-113	hospital	234098wB12_CPE0002665_assembly_filtered.fasta	Citrobacter freundii	234099wF2_CPE0002684_assembly_filtered.fasta	Citrobacter freundii	Same Species	26185	0.999809	0.711796
CPE	DU	8	FE	4	indirect	-111	hospital	234098wB12_CPE0002665_assembly_filtered.fasta	Citrobacter freundii	234099wF2_CPE0002684_assembly_filtered.fasta	Citrobacter freundii	Same Species	26185	0.999809	0.711796
CPE	DU	8	FF	4	indirect	-1014	hospital	234098wB12_CPE0002665_assembly_filtered.fasta	Citrobacter freundii	234098wG8_CPE0002637_assembly_filtered.fasta	Klebsiella pneumoniae	Different Species
CPE	DU	8	FF	5	indirect	-1004	hospital	234098wB12_CPE0002665_assembly_filtered.fasta	Citrobacter freundii	234098wG8_CPE0002637_assembly_filtered.fasta	Klebsiella pneumoniae	Different Species
CPE	DU	8	FF	6	indirect	-967	hospital	234098wB12_CPE0002665_assembly_filtered.fasta	Citrobacter freundii	234098wG8_CPE0002637_assembly_filtered.fasta	Klebsiella pneumoniae	Different Species
CPE	DU	8	FH	1	indirect	-612	ward	234098wB12_CPE0002665_assembly_filtered.fasta	Citrobacter freundii	234098wD6_CPE0002618_assembly_filtered.fasta	Klebsiella variicola	Different Species
CPE	DU	8	FH	1	indirect	-612	ward	234098wB12_CPE0002665_assembly_filtered.fasta	Citrobacter freundii	234098wG7_CPE0002629_assembly_filtered.fasta	Klebsiella variicola	Different Species
CPE	DU	8	FH	2	indirect	-611	hospital	234098wB12_CPE0002665_assembly_filtered.fasta	Citrobacter freundii	234098wD6_CPE0002618_assembly_filtered.fasta	Klebsiella variicola	Different Species
CPE	DU	8	FH	2	indirect	-611	hospital	234098wB12_CPE0002665_assembly_filtered.fasta	Citrobacter freundii	234098wG7_CPE0002629_assembly_filtered.fasta	Klebsiella variicola	Different Species
CPE	DU	8	FH	3	indirect	-609	hospital	234098wB12_CPE0002665_assembly_filtered.fasta	Citrobacter freundii	234098wD6_CPE0002618_assembly_filtered.fasta	Klebsiella variicola	Different Species
CPE	DU	8	FH	3	indirect	-609	hospital	234098wB12_CPE0002665_assembly_filtered.fasta	Citrobacter freundii	234098wG7_CPE0002629_assembly_filtered.fasta	Klebsiella variicola	Different Species
CPE	DU	8	FH	17	indirect	-363	hospital	234098wB12_CPE0002665_assembly_filtered.fasta	Citrobacter freundii	234098wD6_CPE0002618_assembly_filtered.fasta	Klebsiella variicola	Different Species
CPE	DU	8	FH	17	indirect	-363	hospital	234098wB12_CPE0002665_assembly_filtered.fasta	Citrobacter freundii	234098wG7_CPE0002629_assembly_filtered.fasta	Klebsiella variicola	Different Species
CPE	DU	8	FH	18	indirect	-350	hospital	234098wB12_CPE0002665_assembly_filtered.fasta	Citrobacter freundii	234098wD6_CPE0002618_assembly_filtered.fasta	Klebsiella variicola	Different Species
CPE	DU	8	FH	18	indirect	-350	hospital	234098wB12_CPE0002665_assembly_filtered.fasta	Citrobacter freundii	234098wG7_CPE0002629_assembly_filtered.fasta	Klebsiella variicola	Different Species
CPE	DU	9	DW	3	indirect	-974	hospital	234098wB12_CPE0002665_assembly_filtered.fasta	Citrobacter freundii	234099wG3_CPE0002696_assembly_filtered.fasta	Enterobacter hormaechei	Different Species
CPE	DU	9	DW	6	indirect	-178	hospital	234098wB12_CPE0002665_assembly_filtered.fasta	Citrobacter freundii	234099wG3_CPE0002696_assembly_filtered.fasta	Enterobacter hormaechei	Different Species
CPE	DU	9	DW	7	indirect	-168	hospital	234098wB12_CPE0002665_assembly_filtered.fasta	Citrobacter freundii	234099wG3_CPE0002696_assembly_filtered.fasta	Enterobacter hormaechei	Different Species
CPE	DU	9	DZ	2	indirect	-228	hospital	234098wB12_CPE0002665_assembly_filtered.fasta	Citrobacter freundii	234098wF1_CPE0002574_assembly_filtered.fasta	Klebsiella pneumoniae	Different Species
CPE	DU	9	DZ	3	indirect	-223	hospital	234098wB12_CPE0002665_assembly_filtered.fasta	Citrobacter freundii	234098wF1_CPE0002574_assembly_filtered.fasta	Klebsiella pneumoniae	Different Species
CPE	DU	9	EB	1	indirect	-224	ward	234098wB12_CPE0002665_assembly_filtered.fasta	Citrobacter freundii	234098wH3_CPE0002592_assembly_filtered.fasta	Escherichia coli	Different Species
CPE	DU	9	EB	2	indirect	-218	hospital	234098wB12_CPE0002665_assembly_filtered.fasta	Citrobacter freundii	234098wH3_CPE0002592_assembly_filtered.fasta	Escherichia coli	Different Species
CPE	DU	9	EB	3	indirect	-214	hospital	234098wB12_CPE0002665_assembly_filtered.fasta	Citrobacter freundii	234098wH3_CPE0002592_assembly_filtered.fasta	Escherichia coli	Different Species
CPE	DU	9	EF	1	indirect	-178	ward	234098wB12_CPE0002665_assembly_filtered.fasta	Citrobacter freundii	234099wF3_CPE0002694_assembly_filtered.fasta	Klebsiella aerogenes	Different Species
CPE	DU	9	EG	2	indirect	-1001	hospital	234098wB12_CPE0002665_assembly_filtered.fasta	Citrobacter freundii	234098wB9_CPE0002641_assembly_filtered.fasta	Enterobacter hormaechei	Different Species
CPE	DU	9	EG	19	indirect	-97	hospital	234098wB12_CPE0002665_assembly_filtered.fasta	Citrobacter freundii	234098wB9_CPE0002641_assembly_filtered.fasta	Enterobacter hormaechei	Different Species
CPE	DU	9	EH	1	indirect	-266	hospital	234098wB12_CPE0002665_assembly_filtered.fasta	Citrobacter freundii	234099wC1_CPE0002671_assembly_filtered.fasta	Citrobacter freundii	Same Species	35538	0.999874	0.705334	Citrobacter_freundii_234098wB12_CPE0002665_assembly_plasmid_AB130	Citrobacter_freundii_234099wC1_CPE0002671_assembly_plasmid_AB130	3
CPE	DU	9	EH	2	indirect	-261	hospital	234098wB12_CPE0002665_assembly_filtered.fasta	Citrobacter freundii	234099wC1_CPE0002671_assembly_filtered.fasta	Citrobacter freundii	Same Species	35538	0.999874	0.705334	Citrobacter_freundii_234098wB12_CPE0002665_assembly_plasmid_AB130	Citrobacter_freundii_234099wC1_CPE0002671_assembly_plasmid_AB130	3
CPE	DU	9	EH	3	indirect	-163	hospital	234098wB12_CPE0002665_assembly_filtered.fasta	Citrobacter freundii	234099wC1_CPE0002671_assembly_filtered.fasta	Citrobacter freundii	Same Species	35538	0.999874	0.705334	Citrobacter_freundii_234098wB12_CPE0002665_assembly_plasmid_AB130	Citrobacter_freundii_234099wC1_CPE0002671_assembly_plasmid_AB130	3
CPE	DU	9	EK	8	indirect	-222	ward	234098wB12_CPE0002665_assembly_filtered.fasta	Citrobacter freundii	234098wE1_CPE0002573_assembly_filtered.fasta	Escherichia coli	Different Species
CPE	DU	9	EM	6	indirect	-13	hospital	234098wB12_CPE0002665_assembly_filtered.fasta	Citrobacter freundii	234098wC5_CPE0002606_assembly_filtered.fasta	Klebsiella pneumoniae	Different Species
CPE	DU	9	EN	4	indirect	-671	hospital	234098wB12_CPE0002665_assembly_filtered.fasta	Citrobacter freundii	234099wB4_CPE0002700_assembly_filtered.fasta	Klebsiella pneumoniae	Different Species
CPE	DU	9	EN	5	indirect	-667	hospital	234098wB12_CPE0002665_assembly_filtered.fasta	Citrobacter freundii	234099wB4_CPE0002700_assembly_filtered.fasta	Klebsiella pneumoniae	Different Species
CPE	DU	9	EN	6	indirect	-665	hospital	234098wB12_CPE0002665_assembly_filtered.fasta	Citrobacter freundii	234099wB4_CPE0002700_assembly_filtered.fasta	Klebsiella pneumoniae	Different Species
CPE	DU	9	EN	7	indirect	-657	hospital	234098wB12_CPE0002665_assembly_filtered.fasta	Citrobacter freundii	234099wB4_CPE0002700_assembly_filtered.fasta	Klebsiella pneumoniae	Different Species
CPE	DU	9	EN	8	indirect	-639	hospital	234098wB12_CPE0002665_assembly_filtered.fasta	Citrobacter freundii	234099wB4_CPE0002700_assembly_filtered.fasta	Klebsiella pneumoniae	Different Species
CPE	DU	9	EN	9	indirect	-629	hospital	234098wB12_CPE0002665_assembly_filtered.fasta	Citrobacter freundii	234099wB4_CPE0002700_assembly_filtered.fasta	Klebsiella pneumoniae	Different Species
CPE	DU	9	EN	10	indirect	-615	hospital	234098wB12_CPE0002665_assembly_filtered.fasta	Citrobacter freundii	234099wB4_CPE0002700_assembly_filtered.fasta	Klebsiella pneumoniae	Different Species
CPE	DU	9	EN	11	indirect	-610	hospital	234098wB12_CPE0002665_assembly_filtered.fasta	Citrobacter freundii	234099wB4_CPE0002700_assembly_filtered.fasta	Klebsiella pneumoniae	Different Species
CPE	DU	9	EN	16	indirect	-524	hospital	234098wB12_CPE0002665_assembly_filtered.fasta	Citrobacter freundii	234099wB4_CPE0002700_assembly_filtered.fasta	Klebsiella pneumoniae	Different Species
CPE	DU	9	EN	17	indirect	-516	hospital	234098wB12_CPE0002665_assembly_filtered.fasta	Citrobacter freundii	234099wB4_CPE0002700_assembly_filtered.fasta	Klebsiella pneumoniae	Different Species
CPE	DU	9	EN	19	indirect	-388	hospital	234098wB12_CPE0002665_assembly_filtered.fasta	Citrobacter freundii	234099wB4_CPE0002700_assembly_filtered.fasta	Klebsiella pneumoniae	Different Species
CPE	DU	9	EN	20	indirect	-346	hospital	234098wB12_CPE0002665_assembly_filtered.fasta	Citrobacter freundii	234099wB4_CPE0002700_assembly_filtered.fasta	Klebsiella pneumoniae	Different Species
CPE	DU	9	EN	21	indirect	-344	hospital	234098wB12_CPE0002665_assembly_filtered.fasta	Citrobacter freundii	234099wB4_CPE0002700_assembly_filtered.fasta	Klebsiella pneumoniae	Different Species
CPE	DU	9	EN	22	indirect	-336	hospital	234098wB12_CPE0002665_assembly_filtered.fasta	Citrobacter freundii	234099wB4_CPE0002700_assembly_filtered.fasta	Klebsiella pneumoniae	Different Species
CPE	DU	9	EN	23	indirect	-332	hospital	234098wB12_CPE0002665_assembly_filtered.fasta	Citrobacter freundii	234099wB4_CPE0002700_assembly_filtered.fasta	Klebsiella pneumoniae	Different Species
CPE	DU	9	EN	24	indirect	-323	hospital	234098wB12_CPE0002665_assembly_filtered.fasta	Citrobacter freundii	234099wB4_CPE0002700_assembly_filtered.fasta	Klebsiella pneumoniae	Different Species
CPE	DU	9	EN	25	indirect	-315	hospital	234098wB12_CPE0002665_assembly_filtered.fasta	Citrobacter freundii	234099wB4_CPE0002700_assembly_filtered.fasta	Klebsiella pneumoniae	Different Species
CPE	DU	9	EN	26	indirect	-308	hospital	234098wB12_CPE0002665_assembly_filtered.fasta	Citrobacter freundii	234099wB4_CPE0002700_assembly_filtered.fasta	Klebsiella pneumoniae	Different Species
CPE	DU	9	EN	27	indirect	-301	hospital	234098wB12_CPE0002665_assembly_filtered.fasta	Citrobacter freundii	234099wB4_CPE0002700_assembly_filtered.fasta	Klebsiella pneumoniae	Different Species
CPE	DU	9	EN	28	indirect	-294	hospital	234098wB12_CPE0002665_assembly_filtered.fasta	Citrobacter freundii	234099wB4_CPE0002700_assembly_filtered.fasta	Klebsiella pneumoniae	Different Species
CPE	DU	9	EN	29	indirect	-283	hospital	234098wB12_CPE0002665_assembly_filtered.fasta	Citrobacter freundii	234099wB4_CPE0002700_assembly_filtered.fasta	Klebsiella pneumoniae	Different Species
CPE	DU	9	EN	31	indirect	-258	hospital	234098wB12_CPE0002665_assembly_filtered.fasta	Citrobacter freundii	234099wB4_CPE0002700_assembly_filtered.fasta	Klebsiella pneumoniae	Different Species
CPE	DU	9	EN	32	indirect	-244	hospital	234098wB12_CPE0002665_assembly_filtered.fasta	Citrobacter freundii	234099wB4_CPE0002700_assembly_filtered.fasta	Klebsiella pneumoniae	Different Species
CPE	DU	9	EN	33	indirect	-226	hospital	234098wB12_CPE0002665_assembly_filtered.fasta	Citrobacter freundii	234099wB4_CPE0002700_assembly_filtered.fasta	Klebsiella pneumoniae	Different Species
CPE	DU	9	EN	34	indirect	-220	hospital	234098wB12_CPE0002665_assembly_filtered.fasta	Citrobacter freundii	234099wB4_CPE0002700_assembly_filtered.fasta	Klebsiella pneumoniae	Different Species
CPE	DU	9	EN	35	indirect	-212	hospital	234098wB12_CPE0002665_assembly_filtered.fasta	Citrobacter freundii	234099wB4_CPE0002700_assembly_filtered.fasta	Klebsiella pneumoniae	Different Species
CPE	DU	9	EN	36	indirect	-209	hospital	234098wB12_CPE0002665_assembly_filtered.fasta	Citrobacter freundii	234099wB4_CPE0002700_assembly_filtered.fasta	Klebsiella pneumoniae	Different Species
CPE	DU	9	EN	37	indirect	-205	hospital	234098wB12_CPE0002665_assembly_filtered.fasta	Citrobacter freundii	234099wB4_CPE0002700_assembly_filtered.fasta	Klebsiella pneumoniae	Different Species
CPE	DU	9	EN	38	indirect	-198	hospital	234098wB12_CPE0002665_assembly_filtered.fasta	Citrobacter freundii	234099wB4_CPE0002700_assembly_filtered.fasta	Klebsiella pneumoniae	Different Species
CPE	DU	9	EN	39	indirect	-189	hospital	234098wB12_CPE0002665_assembly_filtered.fasta	Citrobacter freundii	234099wB4_CPE0002700_assembly_filtered.fasta	Klebsiella pneumoniae	Different Species
CPE	DU	9	EN	40	indirect	-188	hospital	234098wB12_CPE0002665_assembly_filtered.fasta	Citrobacter freundii	234099wB4_CPE0002700_assembly_filtered.fasta	Klebsiella pneumoniae	Different Species
CPE	DU	9	EN	41	indirect	-187	hospital	234098wB12_CPE0002665_assembly_filtered.fasta	Citrobacter freundii	234099wB4_CPE0002700_assembly_filtered.fasta	Klebsiella pneumoniae	Different Species
CPE	DU	9	EN	42	indirect	-177	hospital	234098wB12_CPE0002665_assembly_filtered.fasta	Citrobacter freundii	234099wB4_CPE0002700_assembly_filtered.fasta	Klebsiella pneumoniae	Different Species
CPE	DU	9	EN	43	indirect	-174	hospital	234098wB12_CPE0002665_assembly_filtered.fasta	Citrobacter freundii	234099wB4_CPE0002700_assembly_filtered.fasta	Klebsiella pneumoniae	Different Species
CPE	DU	9	EN	44	indirect	-167	hospital	234098wB12_CPE0002665_assembly_filtered.fasta	Citrobacter freundii	234099wB4_CPE0002700_assembly_filtered.fasta	Klebsiella pneumoniae	Different Species
CPE	DU	9	EN	45	indirect	-164	hospital	234098wB12_CPE0002665_assembly_filtered.fasta	Citrobacter freundii	234099wB4_CPE0002700_assembly_filtered.fasta	Klebsiella pneumoniae	Different Species
CPE	DU	9	EN	46	indirect	-163	hospital	234098wB12_CPE0002665_assembly_filtered.fasta	Citrobacter freundii	234099wB4_CPE0002700_assembly_filtered.fasta	Klebsiella pneumoniae	Different Species
CPE	DU	9	EN	47	indirect	-163	hospital	234098wB12_CPE0002665_assembly_filtered.fasta	Citrobacter freundii	234099wB4_CPE0002700_assembly_filtered.fasta	Klebsiella pneumoniae	Different Species
CPE	DU	9	EN	48	indirect	-162	hospital	234098wB12_CPE0002665_assembly_filtered.fasta	Citrobacter freundii	234099wB4_CPE0002700_assembly_filtered.fasta	Klebsiella pneumoniae	Different Species
CPE	DU	9	EN	49	indirect	-162	hospital	234098wB12_CPE0002665_assembly_filtered.fasta	Citrobacter freundii	234099wB4_CPE0002700_assembly_filtered.fasta	Klebsiella pneumoniae	Different Species
CPE	DU	9	EN	50	indirect	-161	hospital	234098wB12_CPE0002665_assembly_filtered.fasta	Citrobacter freundii	234099wB4_CPE0002700_assembly_filtered.fasta	Klebsiella pneumoniae	Different Species
CPE	DU	9	EN	51	indirect	-161	hospital	234098wB12_CPE0002665_assembly_filtered.fasta	Citrobacter freundii	234099wB4_CPE0002700_assembly_filtered.fasta	Klebsiella pneumoniae	Different Species
CPE	DU	9	EN	52	indirect	-157	hospital	234098wB12_CPE0002665_assembly_filtered.fasta	Citrobacter freundii	234099wB4_CPE0002700_assembly_filtered.fasta	Klebsiella pneumoniae	Different Species
CPE	DU	9	EN	53	indirect	-154	hospital	234098wB12_CPE0002665_assembly_filtered.fasta	Citrobacter freundii	234099wB4_CPE0002700_assembly_filtered.fasta	Klebsiella pneumoniae	Different Species
CPE	DU	9	EN	54	indirect	-153	hospital	234098wB12_CPE0002665_assembly_filtered.fasta	Citrobacter freundii	234099wB4_CPE0002700_assembly_filtered.fasta	Klebsiella pneumoniae	Different Species
CPE	DU	9	EN	55	indirect	-150	hospital	234098wB12_CPE0002665_assembly_filtered.fasta	Citrobacter freundii	234099wB4_CPE0002700_assembly_filtered.fasta	Klebsiella pneumoniae	Different Species
CPE	DU	9	EN	56	indirect	-147	hospital	234098wB12_CPE0002665_assembly_filtered.fasta	Citrobacter freundii	234099wB4_CPE0002700_assembly_filtered.fasta	Klebsiella pneumoniae	Different Species
CPE	DU	9	EN	57	indirect	-143	hospital	234098wB12_CPE0002665_assembly_filtered.fasta	Citrobacter freundii	234099wB4_CPE0002700_assembly_filtered.fasta	Klebsiella pneumoniae	Different Species
CPE	DU	9	EN	58	indirect	-140	hospital	234098wB12_CPE0002665_assembly_filtered.fasta	Citrobacter freundii	234099wB4_CPE0002700_assembly_filtered.fasta	Klebsiella pneumoniae	Different Species
CPE	DU	9	EN	59	indirect	-122	hospital	234098wB12_CPE0002665_assembly_filtered.fasta	Citrobacter freundii	234099wB4_CPE0002700_assembly_filtered.fasta	Klebsiella pneumoniae	Different Species
CPE	DU	9	EN	60	indirect	-119	hospital	234098wB12_CPE0002665_assembly_filtered.fasta	Citrobacter freundii	234099wB4_CPE0002700_assembly_filtered.fasta	Klebsiella pneumoniae	Different Species
CPE	DU	9	EN	61	indirect	-93	hospital	234098wB12_CPE0002665_assembly_filtered.fasta	Citrobacter freundii	234099wB4_CPE0002700_assembly_filtered.fasta	Klebsiella pneumoniae	Different Species
CPE	DU	9	EN	62	indirect	-90	hospital	234098wB12_CPE0002665_assembly_filtered.fasta	Citrobacter freundii	234099wB4_CPE0002700_assembly_filtered.fasta	Klebsiella pneumoniae	Different Species
CPE	DU	9	EN	63	indirect	-72	hospital	234098wB12_CPE0002665_assembly_filtered.fasta	Citrobacter freundii	234099wB4_CPE0002700_assembly_filtered.fasta	Klebsiella pneumoniae	Different Species
CPE	DU	9	EN	64	indirect	-69	hospital	234098wB12_CPE0002665_assembly_filtered.fasta	Citrobacter freundii	234099wB4_CPE0002700_assembly_filtered.fasta	Klebsiella pneumoniae	Different Species
CPE	DU	9	EN	65	indirect	-54	hospital	234098wB12_CPE0002665_assembly_filtered.fasta	Citrobacter freundii	234099wB4_CPE0002700_assembly_filtered.fasta	Klebsiella pneumoniae	Different Species
CPE	DU	9	EN	66	indirect	-53	hospital	234098wB12_CPE0002665_assembly_filtered.fasta	Citrobacter freundii	234099wB4_CPE0002700_assembly_filtered.fasta	Klebsiella pneumoniae	Different Species
CPE	DU	9	EN	67	indirect	-49	hospital	234098wB12_CPE0002665_assembly_filtered.fasta	Citrobacter freundii	234099wB4_CPE0002700_assembly_filtered.fasta	Klebsiella pneumoniae	Different Species
CPE	DU	9	EN	68	indirect	-48	hospital	234098wB12_CPE0002665_assembly_filtered.fasta	Citrobacter freundii	234099wB4_CPE0002700_assembly_filtered.fasta	Klebsiella pneumoniae	Different Species
CPE	DU	9	EN	69	indirect	-44	hospital	234098wB12_CPE0002665_assembly_filtered.fasta	Citrobacter freundii	234099wB4_CPE0002700_assembly_filtered.fasta	Klebsiella pneumoniae	Different Species
CPE	DU	9	EN	70	indirect	-39	hospital	234098wB12_CPE0002665_assembly_filtered.fasta	Citrobacter freundii	234099wB4_CPE0002700_assembly_filtered.fasta	Klebsiella pneumoniae	Different Species
CPE	DU	9	EN	71	indirect	-36	hospital	234098wB12_CPE0002665_assembly_filtered.fasta	Citrobacter freundii	234099wB4_CPE0002700_assembly_filtered.fasta	Klebsiella pneumoniae	Different Species
CPE	DU	9	EN	72	indirect	-11	hospital	234098wB12_CPE0002665_assembly_filtered.fasta	Citrobacter freundii	234099wB4_CPE0002700_assembly_filtered.fasta	Klebsiella pneumoniae	Different Species
CPE	DU	9	EN	73	indirect	-15	hospital	234098wB12_CPE0002665_assembly_filtered.fasta	Citrobacter freundii	234099wB4_CPE0002700_assembly_filtered.fasta	Klebsiella pneumoniae	Different Species
CPE	DU	9	EO	1	indirect	-225	hospital	234098wB12_CPE0002665_assembly_filtered.fasta	Citrobacter freundii	234098wD5_CPE0002607_assembly_filtered.fasta	Klebsiella pneumoniae	Different Species
CPE	DU	9	EO	1	indirect	-225	hospital	234098wB12_CPE0002665_assembly_filtered.fasta	Citrobacter freundii	234098wA6_CPE0002615_assembly_filtered.fasta	Klebsiella pneumoniae	Different Species
CPE	DU	9	EO	2	indirect	-224	hospital	234098wB12_CPE0002665_assembly_filtered.fasta	Citrobacter freundii	234098wD5_CPE0002607_assembly_filtered.fasta	Klebsiella pneumoniae	Different Species
CPE	DU	9	EO	2	indirect	-224	hospital	234098wB12_CPE0002665_assembly_filtered.fasta	Citrobacter freundii	234098wA6_CPE0002615_assembly_filtered.fasta	Klebsiella pneumoniae	Different Species
CPE	DU	9	EO	3	indirect	-215	hospital	234098wB12_CPE0002665_assembly_filtered.fasta	Citrobacter freundii	234098wD5_CPE0002607_assembly_filtered.fasta	Klebsiella pneumoniae	Different Species
CPE	DU	9	EO	3	indirect	-215	hospital	234098wB12_CPE0002665_assembly_filtered.fasta	Citrobacter freundii	234098wA6_CPE0002615_assembly_filtered.fasta	Klebsiella pneumoniae	Different Species
CPE	DU	9	EP	1	indirect	-180	hospital	234098wB12_CPE0002665_assembly_filtered.fasta	Citrobacter freundii	234098wE10_CPE0002652_assembly_filtered.fasta	Escherichia coli	Different Species
CPE	DU	9	EP	2	indirect	-177	hospital	234098wB12_CPE0002665_assembly_filtered.fasta	Citrobacter freundii	234098wE10_CPE0002652_assembly_filtered.fasta	Escherichia coli	Different Species
CPE	DU	9	ES	1	indirect	-226	hospital	234098wB12_CPE0002665_assembly_filtered.fasta	Citrobacter freundii	234098wB10_CPE0002649_assembly_filtered.fasta	Klebsiella pneumoniae	Different Species				Citrobacter_freundii_234098wB12_CPE0002665_assembly_plasmid_AE974	Klebsiella_pneumoniae_234098wB10_CPE0002649_assembly_plasmid_AE974	2
CPE	DU	9	ES	2	indirect	-212	hospital	234098wB12_CPE0002665_assembly_filtered.fasta	Citrobacter freundii	234098wB10_CPE0002649_assembly_filtered.fasta	Klebsiella pneumoniae	Different Species				Citrobacter_freundii_234098wB12_CPE0002665_assembly_plasmid_AE974	Klebsiella_pneumoniae_234098wB10_CPE0002649_assembly_plasmid_AE974	2
CPE	DU	9	ES	3	indirect	-184	hospital	234098wB12_CPE0002665_assembly_filtered.fasta	Citrobacter freundii	234098wB10_CPE0002649_assembly_filtered.fasta	Klebsiella pneumoniae	Different Species				Citrobacter_freundii_234098wB12_CPE0002665_assembly_plasmid_AE974	Klebsiella_pneumoniae_234098wB10_CPE0002649_assembly_plasmid_AE974	2
CPE	DU	9	ES	4	indirect	-135	ward	234098wB12_CPE0002665_assembly_filtered.fasta	Citrobacter freundii	234098wB10_CPE0002649_assembly_filtered.fasta	Klebsiella pneumoniae	Different Species				Citrobacter_freundii_234098wB12_CPE0002665_assembly_plasmid_AE974	Klebsiella_pneumoniae_234098wB10_CPE0002649_assembly_plasmid_AE974	2
CPE	DU	9	ES	5	indirect	-133	hospital	234098wB12_CPE0002665_assembly_filtered.fasta	Citrobacter freundii	234098wB10_CPE0002649_assembly_filtered.fasta	Klebsiella pneumoniae	Different Species				Citrobacter_freundii_234098wB12_CPE0002665_assembly_plasmid_AE974	Klebsiella_pneumoniae_234098wB10_CPE0002649_assembly_plasmid_AE974	2
CPE	DU	9	ES	6	direct	1	hospital	234098wB12_CPE0002665_assembly_filtered.fasta	Citrobacter freundii	234098wB10_CPE0002649_assembly_filtered.fasta	Klebsiella pneumoniae	Different Species				Citrobacter_freundii_234098wB12_CPE0002665_assembly_plasmid_AE974	Klebsiella_pneumoniae_234098wB10_CPE0002649_assembly_plasmid_AE974	2
CPE	DU	9	ES	7	indirect	0	hospital	234098wB12_CPE0002665_assembly_filtered.fasta	Citrobacter freundii	234098wB10_CPE0002649_assembly_filtered.fasta	Klebsiella pneumoniae	Different Species				Citrobacter_freundii_234098wB12_CPE0002665_assembly_plasmid_AE974	Klebsiella_pneumoniae_234098wB10_CPE0002649_assembly_plasmid_AE974	2
CPE	DU	9	ES	8	indirect	-2	hospital	234098wB12_CPE0002665_assembly_filtered.fasta	Citrobacter freundii	234098wB10_CPE0002649_assembly_filtered.fasta	Klebsiella pneumoniae	Different Species				Citrobacter_freundii_234098wB12_CPE0002665_assembly_plasmid_AE974	Klebsiella_pneumoniae_234098wB10_CPE0002649_assembly_plasmid_AE974	2
CPE	DU	9	ET	1	indirect	-917	hospital	234098wB12_CPE0002665_assembly_filtered.fasta	Citrobacter freundii	234098wH9_CPE0002647_assembly_filtered_reseq.fasta	Escherichia coli	Different Species
CPE	DU	9	ET	2	indirect	-184	hospital	234098wB12_CPE0002665_assembly_filtered.fasta	Citrobacter freundii	234098wH9_CPE0002647_assembly_filtered_reseq.fasta	Escherichia coli	Different Species
CPE	DU	9	ET	3	direct	1	hospital	234098wB12_CPE0002665_assembly_filtered.fasta	Citrobacter freundii	234098wH9_CPE0002647_assembly_filtered_reseq.fasta	Escherichia coli	Different Species
CPE	DU	9	ET	4	indirect	-145	ward	234098wB12_CPE0002665_assembly_filtered.fasta	Citrobacter freundii	234098wH9_CPE0002647_assembly_filtered_reseq.fasta	Escherichia coli	Different Species
CPE	DU	9	EV	1	indirect	-221	hospital	234098wB12_CPE0002665_assembly_filtered.fasta	Citrobacter freundii	234098wE8_CPE0002635_assembly_filtered.fasta	Klebsiella pneumoniae	Different Species
CPE	DU	9	EV	2	indirect	-214	hospital	234098wB12_CPE0002665_assembly_filtered.fasta	Citrobacter freundii	234098wE8_CPE0002635_assembly_filtered.fasta	Klebsiella pneumoniae	Different Species
CPE	DU	9	EV	3	indirect	-211	hospital	234098wB12_CPE0002665_assembly_filtered.fasta	Citrobacter freundii	234098wE8_CPE0002635_assembly_filtered.fasta	Klebsiella pneumoniae	Different Species
CPE	DU	9	EY	5	indirect	-274	hospital	234098wB12_CPE0002665_assembly_filtered.fasta	Citrobacter freundii	234098wG4_CPE0002599_assembly_filtered.fasta	Citrobacter freundii	Same Species	154805	0.999871	0.746485	Citrobacter_freundii_234098wB12_CPE0002665_assembly_plasmid_AC579	Citrobacter_freundii_234098wG4_CPE0002599_assembly_plasmid_AA045	2
CPE	DU	9	EY	6	indirect	-272	ward	234098wB12_CPE0002665_assembly_filtered.fasta	Citrobacter freundii	234098wG4_CPE0002599_assembly_filtered.fasta	Citrobacter freundii	Same Species	154805	0.999871	0.746485	Citrobacter_freundii_234098wB12_CPE0002665_assembly_plasmid_AC579	Citrobacter_freundii_234098wG4_CPE0002599_assembly_plasmid_AA045	2
CPE	DU	9	EZ	1	indirect	-922	hospital	234098wB12_CPE0002665_assembly_filtered.fasta	Citrobacter freundii	234098wD1_CPE0002572_assembly_filtered.fasta	Klebsiella pneumoniae	Different Species
CPE	DU	9	EZ	3	indirect	-224	hospital	234098wB12_CPE0002665_assembly_filtered.fasta	Citrobacter freundii	234098wD1_CPE0002572_assembly_filtered.fasta	Klebsiella pneumoniae	Different Species
CPE	DU	9	FC	1	indirect	-228	hospital	234098wB12_CPE0002665_assembly_filtered.fasta	Citrobacter freundii	234098wE7_CPE0002627_assembly_filtered_reseq.fasta	Klebsiella aerogenes	Different Species
CPE	DU	9	FC	2	indirect	-226	hospital	234098wB12_CPE0002665_assembly_filtered.fasta	Citrobacter freundii	234098wE7_CPE0002627_assembly_filtered_reseq.fasta	Klebsiella aerogenes	Different Species
CPE	DU	9	FC	3	indirect	-216	hospital	234098wB12_CPE0002665_assembly_filtered.fasta	Citrobacter freundii	234098wE7_CPE0002627_assembly_filtered_reseq.fasta	Klebsiella aerogenes	Different Species
CPE	DU	9	FD	1	indirect	-238	hospital	234098wB12_CPE0002665_assembly_filtered.fasta	Citrobacter freundii	234098wG10_CPE0002654_assembly_filtered.fasta	Enterobacter roggenkampii	Different Species
CPE	DU	9	FD	2	indirect	-227	hospital	234098wB12_CPE0002665_assembly_filtered.fasta	Citrobacter freundii	234098wG10_CPE0002654_assembly_filtered.fasta	Enterobacter roggenkampii	Different Species
CPE	DU	9	FD	3	indirect	-153	hospital	234098wB12_CPE0002665_assembly_filtered.fasta	Citrobacter freundii	234098wG10_CPE0002654_assembly_filtered.fasta	Enterobacter roggenkampii	Different Species
CPE	DU	9	FE	2	indirect	-156	hospital	234098wB12_CPE0002665_assembly_filtered.fasta	Citrobacter freundii	234099wF2_CPE0002684_assembly_filtered.fasta	Citrobacter freundii	Same Species	26185	0.999809	0.711796
CPE	DU	9	FE	3	indirect	-155	hospital	234098wB12_CPE0002665_assembly_filtered.fasta	Citrobacter freundii	234099wF2_CPE0002684_assembly_filtered.fasta	Citrobacter freundii	Same Species	26185	0.999809	0.711796
CPE	DU	9	FE	4	indirect	-153	hospital	234098wB12_CPE0002665_assembly_filtered.fasta	Citrobacter freundii	234099wF2_CPE0002684_assembly_filtered.fasta	Citrobacter freundii	Same Species	26185	0.999809	0.711796
CPE	DU	9	FF	4	indirect	-1056	hospital	234098wB12_CPE0002665_assembly_filtered.fasta	Citrobacter freundii	234098wG8_CPE0002637_assembly_filtered.fasta	Klebsiella pneumoniae	Different Species
CPE	DU	9	FF	5	indirect	-1046	hospital	234098wB12_CPE0002665_assembly_filtered.fasta	Citrobacter freundii	234098wG8_CPE0002637_assembly_filtered.fasta	Klebsiella pneumoniae	Different Species
CPE	DU	9	FF	6	indirect	-1009	hospital	234098wB12_CPE0002665_assembly_filtered.fasta	Citrobacter freundii	234098wG8_CPE0002637_assembly_filtered.fasta	Klebsiella pneumoniae	Different Species
CPE	DU	9	FH	1	indirect	-654	hospital	234098wB12_CPE0002665_assembly_filtered.fasta	Citrobacter freundii	234098wD6_CPE0002618_assembly_filtered.fasta	Klebsiella variicola	Different Species
CPE	DU	9	FH	1	indirect	-654	hospital	234098wB12_CPE0002665_assembly_filtered.fasta	Citrobacter freundii	234098wG7_CPE0002629_assembly_filtered.fasta	Klebsiella variicola	Different Species
CPE	DU	9	FH	2	indirect	-653	hospital	234098wB12_CPE0002665_assembly_filtered.fasta	Citrobacter freundii	234098wD6_CPE0002618_assembly_filtered.fasta	Klebsiella variicola	Different Species
CPE	DU	9	FH	2	indirect	-653	hospital	234098wB12_CPE0002665_assembly_filtered.fasta	Citrobacter freundii	234098wG7_CPE0002629_assembly_filtered.fasta	Klebsiella variicola	Different Species
CPE	DU	9	FH	3	indirect	-651	hospital	234098wB12_CPE0002665_assembly_filtered.fasta	Citrobacter freundii	234098wD6_CPE0002618_assembly_filtered.fasta	Klebsiella variicola	Different Species
CPE	DU	9	FH	3	indirect	-651	hospital	234098wB12_CPE0002665_assembly_filtered.fasta	Citrobacter freundii	234098wG7_CPE0002629_assembly_filtered.fasta	Klebsiella variicola	Different Species
CPE	DU	9	FH	17	indirect	-405	hospital	234098wB12_CPE0002665_assembly_filtered.fasta	Citrobacter freundii	234098wD6_CPE0002618_assembly_filtered.fasta	Klebsiella variicola	Different Species
CPE	DU	9	FH	17	indirect	-405	hospital	234098wB12_CPE0002665_assembly_filtered.fasta	Citrobacter freundii	234098wG7_CPE0002629_assembly_filtered.fasta	Klebsiella variicola	Different Species
CPE	DU	9	FH	18	indirect	-392	hospital	234098wB12_CPE0002665_assembly_filtered.fasta	Citrobacter freundii	234098wD6_CPE0002618_assembly_filtered.fasta	Klebsiella variicola	Different Species
CPE	DU	9	FH	18	indirect	-392	hospital	234098wB12_CPE0002665_assembly_filtered.fasta	Citrobacter freundii	234098wG7_CPE0002629_assembly_filtered.fasta	Klebsiella variicola	Different Species
CPE	DU	10	DW	3	indirect	-1103	hospital	234098wB12_CPE0002665_assembly_filtered.fasta	Citrobacter freundii	234099wG3_CPE0002696_assembly_filtered.fasta	Enterobacter hormaechei	Different Species
CPE	DU	10	DW	6	indirect	-307	ward	234098wB12_CPE0002665_assembly_filtered.fasta	Citrobacter freundii	234099wG3_CPE0002696_assembly_filtered.fasta	Enterobacter hormaechei	Different Species
CPE	DU	10	DW	7	indirect	-297	hospital	234098wB12_CPE0002665_assembly_filtered.fasta	Citrobacter freundii	234099wG3_CPE0002696_assembly_filtered.fasta	Enterobacter hormaechei	Different Species
CPE	DU	10	DZ	2	indirect	-357	ward	234098wB12_CPE0002665_assembly_filtered.fasta	Citrobacter freundii	234098wF1_CPE0002574_assembly_filtered.fasta	Klebsiella pneumoniae	Different Species
CPE	DU	10	DZ	3	indirect	-352	ward	234098wB12_CPE0002665_assembly_filtered.fasta	Citrobacter freundii	234098wF1_CPE0002574_assembly_filtered.fasta	Klebsiella pneumoniae	Different Species
CPE	DU	10	EB	1	indirect	-353	hospital	234098wB12_CPE0002665_assembly_filtered.fasta	Citrobacter freundii	234098wH3_CPE0002592_assembly_filtered.fasta	Escherichia coli	Different Species
CPE	DU	10	EB	2	indirect	-347	ward	234098wB12_CPE0002665_assembly_filtered.fasta	Citrobacter freundii	234098wH3_CPE0002592_assembly_filtered.fasta	Escherichia coli	Different Species
CPE	DU	10	EB	3	indirect	-343	hospital	234098wB12_CPE0002665_assembly_filtered.fasta	Citrobacter freundii	234098wH3_CPE0002592_assembly_filtered.fasta	Escherichia coli	Different Species
CPE	DU	10	EF	1	indirect	-307	hospital	234098wB12_CPE0002665_assembly_filtered.fasta	Citrobacter freundii	234099wF3_CPE0002694_assembly_filtered.fasta	Klebsiella aerogenes	Different Species
CPE	DU	10	EG	2	indirect	-1130	hospital	234098wB12_CPE0002665_assembly_filtered.fasta	Citrobacter freundii	234098wB9_CPE0002641_assembly_filtered.fasta	Enterobacter hormaechei	Different Species
CPE	DU	10	EG	19	indirect	-25	ward	234098wB12_CPE0002665_assembly_filtered.fasta	Citrobacter freundii	234098wB9_CPE0002641_assembly_filtered.fasta	Enterobacter hormaechei	Different Species
CPE	DU	10	EH	1	indirect	-395	hospital	234098wB12_CPE0002665_assembly_filtered.fasta	Citrobacter freundii	234099wC1_CPE0002671_assembly_filtered.fasta	Citrobacter freundii	Same Species	35538	0.999874	0.705334	Citrobacter_freundii_234098wB12_CPE0002665_assembly_plasmid_AB130	Citrobacter_freundii_234099wC1_CPE0002671_assembly_plasmid_AB130	3
CPE	DU	10	EH	2	indirect	-390	hospital	234098wB12_CPE0002665_assembly_filtered.fasta	Citrobacter freundii	234099wC1_CPE0002671_assembly_filtered.fasta	Citrobacter freundii	Same Species	35538	0.999874	0.705334	Citrobacter_freundii_234098wB12_CPE0002665_assembly_plasmid_AB130	Citrobacter_freundii_234099wC1_CPE0002671_assembly_plasmid_AB130	3
CPE	DU	10	EH	3	indirect	-292	hospital	234098wB12_CPE0002665_assembly_filtered.fasta	Citrobacter freundii	234099wC1_CPE0002671_assembly_filtered.fasta	Citrobacter freundii	Same Species	35538	0.999874	0.705334	Citrobacter_freundii_234098wB12_CPE0002665_assembly_plasmid_AB130	Citrobacter_freundii_234099wC1_CPE0002671_assembly_plasmid_AB130	3
CPE	DU	10	EK	8	indirect	-351	hospital	234098wB12_CPE0002665_assembly_filtered.fasta	Citrobacter freundii	234098wE1_CPE0002573_assembly_filtered.fasta	Escherichia coli	Different Species
CPE	DU	10	EM	6	indirect	-109	hospital	234098wB12_CPE0002665_assembly_filtered.fasta	Citrobacter freundii	234098wC5_CPE0002606_assembly_filtered.fasta	Klebsiella pneumoniae	Different Species
CPE	DU	10	EN	4	indirect	-800	hospital	234098wB12_CPE0002665_assembly_filtered.fasta	Citrobacter freundii	234099wB4_CPE0002700_assembly_filtered.fasta	Klebsiella pneumoniae	Different Species
CPE	DU	10	EN	5	indirect	-796	ward	234098wB12_CPE0002665_assembly_filtered.fasta	Citrobacter freundii	234099wB4_CPE0002700_assembly_filtered.fasta	Klebsiella pneumoniae	Different Species
CPE	DU	10	EN	6	indirect	-794	hospital	234098wB12_CPE0002665_assembly_filtered.fasta	Citrobacter freundii	234099wB4_CPE0002700_assembly_filtered.fasta	Klebsiella pneumoniae	Different Species
CPE	DU	10	EN	7	indirect	-786	hospital	234098wB12_CPE0002665_assembly_filtered.fasta	Citrobacter freundii	234099wB4_CPE0002700_assembly_filtered.fasta	Klebsiella pneumoniae	Different Species
CPE	DU	10	EN	8	indirect	-768	hospital	234098wB12_CPE0002665_assembly_filtered.fasta	Citrobacter freundii	234099wB4_CPE0002700_assembly_filtered.fasta	Klebsiella pneumoniae	Different Species
CPE	DU	10	EN	9	indirect	-758	hospital	234098wB12_CPE0002665_assembly_filtered.fasta	Citrobacter freundii	234099wB4_CPE0002700_assembly_filtered.fasta	Klebsiella pneumoniae	Different Species
CPE	DU	10	EN	10	indirect	-744	hospital	234098wB12_CPE0002665_assembly_filtered.fasta	Citrobacter freundii	234099wB4_CPE0002700_assembly_filtered.fasta	Klebsiella pneumoniae	Different Species
CPE	DU	10	EN	11	indirect	-739	hospital	234098wB12_CPE0002665_assembly_filtered.fasta	Citrobacter freundii	234099wB4_CPE0002700_assembly_filtered.fasta	Klebsiella pneumoniae	Different Species
CPE	DU	10	EN	16	indirect	-653	hospital	234098wB12_CPE0002665_assembly_filtered.fasta	Citrobacter freundii	234099wB4_CPE0002700_assembly_filtered.fasta	Klebsiella pneumoniae	Different Species
CPE	DU	10	EN	17	indirect	-645	hospital	234098wB12_CPE0002665_assembly_filtered.fasta	Citrobacter freundii	234099wB4_CPE0002700_assembly_filtered.fasta	Klebsiella pneumoniae	Different Species
CPE	DU	10	EN	19	indirect	-517	hospital	234098wB12_CPE0002665_assembly_filtered.fasta	Citrobacter freundii	234099wB4_CPE0002700_assembly_filtered.fasta	Klebsiella pneumoniae	Different Species
CPE	DU	10	EN	20	indirect	-475	hospital	234098wB12_CPE0002665_assembly_filtered.fasta	Citrobacter freundii	234099wB4_CPE0002700_assembly_filtered.fasta	Klebsiella pneumoniae	Different Species
CPE	DU	10	EN	21	indirect	-473	ward	234098wB12_CPE0002665_assembly_filtered.fasta	Citrobacter freundii	234099wB4_CPE0002700_assembly_filtered.fasta	Klebsiella pneumoniae	Different Species
CPE	DU	10	EN	22	indirect	-465	hospital	234098wB12_CPE0002665_assembly_filtered.fasta	Citrobacter freundii	234099wB4_CPE0002700_assembly_filtered.fasta	Klebsiella pneumoniae	Different Species
CPE	DU	10	EN	23	indirect	-461	hospital	234098wB12_CPE0002665_assembly_filtered.fasta	Citrobacter freundii	234099wB4_CPE0002700_assembly_filtered.fasta	Klebsiella pneumoniae	Different Species
CPE	DU	10	EN	24	indirect	-452	hospital	234098wB12_CPE0002665_assembly_filtered.fasta	Citrobacter freundii	234099wB4_CPE0002700_assembly_filtered.fasta	Klebsiella pneumoniae	Different Species
CPE	DU	10	EN	25	indirect	-444	hospital	234098wB12_CPE0002665_assembly_filtered.fasta	Citrobacter freundii	234099wB4_CPE0002700_assembly_filtered.fasta	Klebsiella pneumoniae	Different Species
CPE	DU	10	EN	26	indirect	-437	hospital	234098wB12_CPE0002665_assembly_filtered.fasta	Citrobacter freundii	234099wB4_CPE0002700_assembly_filtered.fasta	Klebsiella pneumoniae	Different Species
CPE	DU	10	EN	27	indirect	-430	hospital	234098wB12_CPE0002665_assembly_filtered.fasta	Citrobacter freundii	234099wB4_CPE0002700_assembly_filtered.fasta	Klebsiella pneumoniae	Different Species
CPE	DU	10	EN	28	indirect	-423	hospital	234098wB12_CPE0002665_assembly_filtered.fasta	Citrobacter freundii	234099wB4_CPE0002700_assembly_filtered.fasta	Klebsiella pneumoniae	Different Species
CPE	DU	10	EN	29	indirect	-412	hospital	234098wB12_CPE0002665_assembly_filtered.fasta	Citrobacter freundii	234099wB4_CPE0002700_assembly_filtered.fasta	Klebsiella pneumoniae	Different Species
CPE	DU	10	EN	31	indirect	-387	hospital	234098wB12_CPE0002665_assembly_filtered.fasta	Citrobacter freundii	234099wB4_CPE0002700_assembly_filtered.fasta	Klebsiella pneumoniae	Different Species
CPE	DU	10	EN	32	indirect	-373	hospital	234098wB12_CPE0002665_assembly_filtered.fasta	Citrobacter freundii	234099wB4_CPE0002700_assembly_filtered.fasta	Klebsiella pneumoniae	Different Species
CPE	DU	10	EN	33	indirect	-355	hospital	234098wB12_CPE0002665_assembly_filtered.fasta	Citrobacter freundii	234099wB4_CPE0002700_assembly_filtered.fasta	Klebsiella pneumoniae	Different Species
CPE	DU	10	EN	34	indirect	-349	hospital	234098wB12_CPE0002665_assembly_filtered.fasta	Citrobacter freundii	234099wB4_CPE0002700_assembly_filtered.fasta	Klebsiella pneumoniae	Different Species
CPE	DU	10	EN	35	indirect	-341	hospital	234098wB12_CPE0002665_assembly_filtered.fasta	Citrobacter freundii	234099wB4_CPE0002700_assembly_filtered.fasta	Klebsiella pneumoniae	Different Species
CPE	DU	10	EN	36	indirect	-338	ward	234098wB12_CPE0002665_assembly_filtered.fasta	Citrobacter freundii	234099wB4_CPE0002700_assembly_filtered.fasta	Klebsiella pneumoniae	Different Species
CPE	DU	10	EN	37	indirect	-334	hospital	234098wB12_CPE0002665_assembly_filtered.fasta	Citrobacter freundii	234099wB4_CPE0002700_assembly_filtered.fasta	Klebsiella pneumoniae	Different Species
CPE	DU	10	EN	38	indirect	-327	hospital	234098wB12_CPE0002665_assembly_filtered.fasta	Citrobacter freundii	234099wB4_CPE0002700_assembly_filtered.fasta	Klebsiella pneumoniae	Different Species
CPE	DU	10	EN	39	indirect	-318	hospital	234098wB12_CPE0002665_assembly_filtered.fasta	Citrobacter freundii	234099wB4_CPE0002700_assembly_filtered.fasta	Klebsiella pneumoniae	Different Species
CPE	DU	10	EN	40	indirect	-317	hospital	234098wB12_CPE0002665_assembly_filtered.fasta	Citrobacter freundii	234099wB4_CPE0002700_assembly_filtered.fasta	Klebsiella pneumoniae	Different Species
CPE	DU	10	EN	41	indirect	-316	hospital	234098wB12_CPE0002665_assembly_filtered.fasta	Citrobacter freundii	234099wB4_CPE0002700_assembly_filtered.fasta	Klebsiella pneumoniae	Different Species
CPE	DU	10	EN	42	indirect	-306	hospital	234098wB12_CPE0002665_assembly_filtered.fasta	Citrobacter freundii	234099wB4_CPE0002700_assembly_filtered.fasta	Klebsiella pneumoniae	Different Species
CPE	DU	10	EN	43	indirect	-303	hospital	234098wB12_CPE0002665_assembly_filtered.fasta	Citrobacter freundii	234099wB4_CPE0002700_assembly_filtered.fasta	Klebsiella pneumoniae	Different Species
CPE	DU	10	EN	44	indirect	-296	hospital	234098wB12_CPE0002665_assembly_filtered.fasta	Citrobacter freundii	234099wB4_CPE0002700_assembly_filtered.fasta	Klebsiella pneumoniae	Different Species
CPE	DU	10	EN	45	indirect	-293	hospital	234098wB12_CPE0002665_assembly_filtered.fasta	Citrobacter freundii	234099wB4_CPE0002700_assembly_filtered.fasta	Klebsiella pneumoniae	Different Species
CPE	DU	10	EN	46	indirect	-292	hospital	234098wB12_CPE0002665_assembly_filtered.fasta	Citrobacter freundii	234099wB4_CPE0002700_assembly_filtered.fasta	Klebsiella pneumoniae	Different Species
CPE	DU	10	EN	47	indirect	-292	hospital	234098wB12_CPE0002665_assembly_filtered.fasta	Citrobacter freundii	234099wB4_CPE0002700_assembly_filtered.fasta	Klebsiella pneumoniae	Different Species
CPE	DU	10	EN	48	indirect	-291	hospital	234098wB12_CPE0002665_assembly_filtered.fasta	Citrobacter freundii	234099wB4_CPE0002700_assembly_filtered.fasta	Klebsiella pneumoniae	Different Species
CPE	DU	10	EN	49	indirect	-291	hospital	234098wB12_CPE0002665_assembly_filtered.fasta	Citrobacter freundii	234099wB4_CPE0002700_assembly_filtered.fasta	Klebsiella pneumoniae	Different Species
CPE	DU	10	EN	50	indirect	-290	hospital	234098wB12_CPE0002665_assembly_filtered.fasta	Citrobacter freundii	234099wB4_CPE0002700_assembly_filtered.fasta	Klebsiella pneumoniae	Different Species
CPE	DU	10	EN	51	indirect	-290	hospital	234098wB12_CPE0002665_assembly_filtered.fasta	Citrobacter freundii	234099wB4_CPE0002700_assembly_filtered.fasta	Klebsiella pneumoniae	Different Species
CPE	DU	10	EN	52	indirect	-286	hospital	234098wB12_CPE0002665_assembly_filtered.fasta	Citrobacter freundii	234099wB4_CPE0002700_assembly_filtered.fasta	Klebsiella pneumoniae	Different Species
CPE	DU	10	EN	53	indirect	-283	hospital	234098wB12_CPE0002665_assembly_filtered.fasta	Citrobacter freundii	234099wB4_CPE0002700_assembly_filtered.fasta	Klebsiella pneumoniae	Different Species
CPE	DU	10	EN	54	indirect	-282	hospital	234098wB12_CPE0002665_assembly_filtered.fasta	Citrobacter freundii	234099wB4_CPE0002700_assembly_filtered.fasta	Klebsiella pneumoniae	Different Species
CPE	DU	10	EN	55	indirect	-279	hospital	234098wB12_CPE0002665_assembly_filtered.fasta	Citrobacter freundii	234099wB4_CPE0002700_assembly_filtered.fasta	Klebsiella pneumoniae	Different Species
CPE	DU	10	EN	56	indirect	-276	hospital	234098wB12_CPE0002665_assembly_filtered.fasta	Citrobacter freundii	234099wB4_CPE0002700_assembly_filtered.fasta	Klebsiella pneumoniae	Different Species
CPE	DU	10	EN	57	indirect	-272	hospital	234098wB12_CPE0002665_assembly_filtered.fasta	Citrobacter freundii	234099wB4_CPE0002700_assembly_filtered.fasta	Klebsiella pneumoniae	Different Species
CPE	DU	10	EN	58	indirect	-269	hospital	234098wB12_CPE0002665_assembly_filtered.fasta	Citrobacter freundii	234099wB4_CPE0002700_assembly_filtered.fasta	Klebsiella pneumoniae	Different Species
CPE	DU	10	EN	59	indirect	-251	hospital	234098wB12_CPE0002665_assembly_filtered.fasta	Citrobacter freundii	234099wB4_CPE0002700_assembly_filtered.fasta	Klebsiella pneumoniae	Different Species
CPE	DU	10	EN	60	indirect	-248	hospital	234098wB12_CPE0002665_assembly_filtered.fasta	Citrobacter freundii	234099wB4_CPE0002700_assembly_filtered.fasta	Klebsiella pneumoniae	Different Species
CPE	DU	10	EN	61	indirect	-222	hospital	234098wB12_CPE0002665_assembly_filtered.fasta	Citrobacter freundii	234099wB4_CPE0002700_assembly_filtered.fasta	Klebsiella pneumoniae	Different Species
CPE	DU	10	EN	62	indirect	-219	hospital	234098wB12_CPE0002665_assembly_filtered.fasta	Citrobacter freundii	234099wB4_CPE0002700_assembly_filtered.fasta	Klebsiella pneumoniae	Different Species
CPE	DU	10	EN	63	indirect	-201	hospital	234098wB12_CPE0002665_assembly_filtered.fasta	Citrobacter freundii	234099wB4_CPE0002700_assembly_filtered.fasta	Klebsiella pneumoniae	Different Species
CPE	DU	10	EN	64	indirect	-198	hospital	234098wB12_CPE0002665_assembly_filtered.fasta	Citrobacter freundii	234099wB4_CPE0002700_assembly_filtered.fasta	Klebsiella pneumoniae	Different Species
CPE	DU	10	EN	65	indirect	-183	hospital	234098wB12_CPE0002665_assembly_filtered.fasta	Citrobacter freundii	234099wB4_CPE0002700_assembly_filtered.fasta	Klebsiella pneumoniae	Different Species
CPE	DU	10	EN	66	indirect	-182	hospital	234098wB12_CPE0002665_assembly_filtered.fasta	Citrobacter freundii	234099wB4_CPE0002700_assembly_filtered.fasta	Klebsiella pneumoniae	Different Species
CPE	DU	10	EN	67	indirect	-178	hospital	234098wB12_CPE0002665_assembly_filtered.fasta	Citrobacter freundii	234099wB4_CPE0002700_assembly_filtered.fasta	Klebsiella pneumoniae	Different Species
CPE	DU	10	EN	68	indirect	-177	hospital	234098wB12_CPE0002665_assembly_filtered.fasta	Citrobacter freundii	234099wB4_CPE0002700_assembly_filtered.fasta	Klebsiella pneumoniae	Different Species
CPE	DU	10	EN	69	indirect	-173	hospital	234098wB12_CPE0002665_assembly_filtered.fasta	Citrobacter freundii	234099wB4_CPE0002700_assembly_filtered.fasta	Klebsiella pneumoniae	Different Species
CPE	DU	10	EN	70	indirect	-168	hospital	234098wB12_CPE0002665_assembly_filtered.fasta	Citrobacter freundii	234099wB4_CPE0002700_assembly_filtered.fasta	Klebsiella pneumoniae	Different Species
CPE	DU	10	EN	71	indirect	-165	hospital	234098wB12_CPE0002665_assembly_filtered.fasta	Citrobacter freundii	234099wB4_CPE0002700_assembly_filtered.fasta	Klebsiella pneumoniae	Different Species
CPE	DU	10	EN	72	indirect	-140	hospital	234098wB12_CPE0002665_assembly_filtered.fasta	Citrobacter freundii	234099wB4_CPE0002700_assembly_filtered.fasta	Klebsiella pneumoniae	Different Species
CPE	DU	10	EN	73	indirect	-105	hospital	234098wB12_CPE0002665_assembly_filtered.fasta	Citrobacter freundii	234099wB4_CPE0002700_assembly_filtered.fasta	Klebsiella pneumoniae	Different Species
CPE	DU	10	EO	1	indirect	-354	ward	234098wB12_CPE0002665_assembly_filtered.fasta	Citrobacter freundii	234098wD5_CPE0002607_assembly_filtered.fasta	Klebsiella pneumoniae	Different Species
CPE	DU	10	EO	1	indirect	-354	ward	234098wB12_CPE0002665_assembly_filtered.fasta	Citrobacter freundii	234098wA6_CPE0002615_assembly_filtered.fasta	Klebsiella pneumoniae	Different Species
CPE	DU	10	EO	2	indirect	-353	hospital	234098wB12_CPE0002665_assembly_filtered.fasta	Citrobacter freundii	234098wD5_CPE0002607_assembly_filtered.fasta	Klebsiella pneumoniae	Different Species
CPE	DU	10	EO	2	indirect	-353	hospital	234098wB12_CPE0002665_assembly_filtered.fasta	Citrobacter freundii	234098wA6_CPE0002615_assembly_filtered.fasta	Klebsiella pneumoniae	Different Species
CPE	DU	10	EO	3	indirect	-344	hospital	234098wB12_CPE0002665_assembly_filtered.fasta	Citrobacter freundii	234098wD5_CPE0002607_assembly_filtered.fasta	Klebsiella pneumoniae	Different Species
CPE	DU	10	EO	3	indirect	-344	hospital	234098wB12_CPE0002665_assembly_filtered.fasta	Citrobacter freundii	234098wA6_CPE0002615_assembly_filtered.fasta	Klebsiella pneumoniae	Different Species
CPE	DU	10	EP	1	indirect	-309	ward	234098wB12_CPE0002665_assembly_filtered.fasta	Citrobacter freundii	234098wE10_CPE0002652_assembly_filtered.fasta	Escherichia coli	Different Species
CPE	DU	10	EP	2	indirect	-306	hospital	234098wB12_CPE0002665_assembly_filtered.fasta	Citrobacter freundii	234098wE10_CPE0002652_assembly_filtered.fasta	Escherichia coli	Different Species
CPE	DU	10	ES	1	indirect	-355	hospital	234098wB12_CPE0002665_assembly_filtered.fasta	Citrobacter freundii	234098wB10_CPE0002649_assembly_filtered.fasta	Klebsiella pneumoniae	Different Species				Citrobacter_freundii_234098wB12_CPE0002665_assembly_plasmid_AE974	Klebsiella_pneumoniae_234098wB10_CPE0002649_assembly_plasmid_AE974	2
CPE	DU	10	ES	2	indirect	-341	hospital	234098wB12_CPE0002665_assembly_filtered.fasta	Citrobacter freundii	234098wB10_CPE0002649_assembly_filtered.fasta	Klebsiella pneumoniae	Different Species				Citrobacter_freundii_234098wB12_CPE0002665_assembly_plasmid_AE974	Klebsiella_pneumoniae_234098wB10_CPE0002649_assembly_plasmid_AE974	2
CPE	DU	10	ES	3	indirect	-313	ward	234098wB12_CPE0002665_assembly_filtered.fasta	Citrobacter freundii	234098wB10_CPE0002649_assembly_filtered.fasta	Klebsiella pneumoniae	Different Species				Citrobacter_freundii_234098wB12_CPE0002665_assembly_plasmid_AE974	Klebsiella_pneumoniae_234098wB10_CPE0002649_assembly_plasmid_AE974	2
CPE	DU	10	ES	4	indirect	-264	hospital	234098wB12_CPE0002665_assembly_filtered.fasta	Citrobacter freundii	234098wB10_CPE0002649_assembly_filtered.fasta	Klebsiella pneumoniae	Different Species				Citrobacter_freundii_234098wB12_CPE0002665_assembly_plasmid_AE974	Klebsiella_pneumoniae_234098wB10_CPE0002649_assembly_plasmid_AE974	2
CPE	DU	10	ES	5	indirect	-262	hospital	234098wB12_CPE0002665_assembly_filtered.fasta	Citrobacter freundii	234098wB10_CPE0002649_assembly_filtered.fasta	Klebsiella pneumoniae	Different Species				Citrobacter_freundii_234098wB12_CPE0002665_assembly_plasmid_AE974	Klebsiella_pneumoniae_234098wB10_CPE0002649_assembly_plasmid_AE974	2
CPE	DU	10	ES	6	indirect	-125	ward	234098wB12_CPE0002665_assembly_filtered.fasta	Citrobacter freundii	234098wB10_CPE0002649_assembly_filtered.fasta	Klebsiella pneumoniae	Different Species				Citrobacter_freundii_234098wB12_CPE0002665_assembly_plasmid_AE974	Klebsiella_pneumoniae_234098wB10_CPE0002649_assembly_plasmid_AE974	2
CPE	DU	10	ES	7	indirect	-121	ward	234098wB12_CPE0002665_assembly_filtered.fasta	Citrobacter freundii	234098wB10_CPE0002649_assembly_filtered.fasta	Klebsiella pneumoniae	Different Species				Citrobacter_freundii_234098wB12_CPE0002665_assembly_plasmid_AE974	Klebsiella_pneumoniae_234098wB10_CPE0002649_assembly_plasmid_AE974	2
CPE	DU	10	ES	8	indirect	-115	hospital	234098wB12_CPE0002665_assembly_filtered.fasta	Citrobacter freundii	234098wB10_CPE0002649_assembly_filtered.fasta	Klebsiella pneumoniae	Different Species				Citrobacter_freundii_234098wB12_CPE0002665_assembly_plasmid_AE974	Klebsiella_pneumoniae_234098wB10_CPE0002649_assembly_plasmid_AE974	2
CPE	DU	10	ET	1	indirect	-1046	hospital	234098wB12_CPE0002665_assembly_filtered.fasta	Citrobacter freundii	234098wH9_CPE0002647_assembly_filtered_reseq.fasta	Escherichia coli	Different Species
CPE	DU	10	ET	2	indirect	-313	ward	234098wB12_CPE0002665_assembly_filtered.fasta	Citrobacter freundii	234098wH9_CPE0002647_assembly_filtered_reseq.fasta	Escherichia coli	Different Species
CPE	DU	10	ET	3	indirect	-128	ward	234098wB12_CPE0002665_assembly_filtered.fasta	Citrobacter freundii	234098wH9_CPE0002647_assembly_filtered_reseq.fasta	Escherichia coli	Different Species
CPE	DU	10	ET	4	indirect	-21	hospital	234098wB12_CPE0002665_assembly_filtered.fasta	Citrobacter freundii	234098wH9_CPE0002647_assembly_filtered_reseq.fasta	Escherichia coli	Different Species
CPE	DU	10	EV	1	indirect	-350	hospital	234098wB12_CPE0002665_assembly_filtered.fasta	Citrobacter freundii	234098wE8_CPE0002635_assembly_filtered.fasta	Klebsiella pneumoniae	Different Species
CPE	DU	10	EV	2	indirect	-343	hospital	234098wB12_CPE0002665_assembly_filtered.fasta	Citrobacter freundii	234098wE8_CPE0002635_assembly_filtered.fasta	Klebsiella pneumoniae	Different Species
CPE	DU	10	EV	3	indirect	-340	ward	234098wB12_CPE0002665_assembly_filtered.fasta	Citrobacter freundii	234098wE8_CPE0002635_assembly_filtered.fasta	Klebsiella pneumoniae	Different Species
CPE	DU	10	EY	5	indirect	-403	ward	234098wB12_CPE0002665_assembly_filtered.fasta	Citrobacter freundii	234098wG4_CPE0002599_assembly_filtered.fasta	Citrobacter freundii	Same Species	154805	0.999871	0.746485	Citrobacter_freundii_234098wB12_CPE0002665_assembly_plasmid_AC579	Citrobacter_freundii_234098wG4_CPE0002599_assembly_plasmid_AA045	2
CPE	DU	10	EY	6	indirect	-401	hospital	234098wB12_CPE0002665_assembly_filtered.fasta	Citrobacter freundii	234098wG4_CPE0002599_assembly_filtered.fasta	Citrobacter freundii	Same Species	154805	0.999871	0.746485	Citrobacter_freundii_234098wB12_CPE0002665_assembly_plasmid_AC579	Citrobacter_freundii_234098wG4_CPE0002599_assembly_plasmid_AA045	2
CPE	DU	10	EZ	1	indirect	-1051	ward	234098wB12_CPE0002665_assembly_filtered.fasta	Citrobacter freundii	234098wD1_CPE0002572_assembly_filtered.fasta	Klebsiella pneumoniae	Different Species
CPE	DU	10	EZ	3	indirect	-353	hospital	234098wB12_CPE0002665_assembly_filtered.fasta	Citrobacter freundii	234098wD1_CPE0002572_assembly_filtered.fasta	Klebsiella pneumoniae	Different Species
CPE	DU	10	FC	1	indirect	-357	ward	234098wB12_CPE0002665_assembly_filtered.fasta	Citrobacter freundii	234098wE7_CPE0002627_assembly_filtered_reseq.fasta	Klebsiella aerogenes	Different Species
CPE	DU	10	FC	2	indirect	-355	hospital	234098wB12_CPE0002665_assembly_filtered.fasta	Citrobacter freundii	234098wE7_CPE0002627_assembly_filtered_reseq.fasta	Klebsiella aerogenes	Different Species
CPE	DU	10	FC	3	indirect	-345	hospital	234098wB12_CPE0002665_assembly_filtered.fasta	Citrobacter freundii	234098wE7_CPE0002627_assembly_filtered_reseq.fasta	Klebsiella aerogenes	Different Species
CPE	DU	10	FD	1	indirect	-367	hospital	234098wB12_CPE0002665_assembly_filtered.fasta	Citrobacter freundii	234098wG10_CPE0002654_assembly_filtered.fasta	Enterobacter roggenkampii	Different Species
CPE	DU	10	FD	2	indirect	-356	hospital	234098wB12_CPE0002665_assembly_filtered.fasta	Citrobacter freundii	234098wG10_CPE0002654_assembly_filtered.fasta	Enterobacter roggenkampii	Different Species
CPE	DU	10	FD	3	indirect	-282	hospital	234098wB12_CPE0002665_assembly_filtered.fasta	Citrobacter freundii	234098wG10_CPE0002654_assembly_filtered.fasta	Enterobacter roggenkampii	Different Species
CPE	DU	10	FE	2	indirect	-285	hospital	234098wB12_CPE0002665_assembly_filtered.fasta	Citrobacter freundii	234099wF2_CPE0002684_assembly_filtered.fasta	Citrobacter freundii	Same Species	26185	0.999809	0.711796
CPE	DU	10	FE	3	indirect	-284	hospital	234098wB12_CPE0002665_assembly_filtered.fasta	Citrobacter freundii	234099wF2_CPE0002684_assembly_filtered.fasta	Citrobacter freundii	Same Species	26185	0.999809	0.711796
CPE	DU	10	FE	4	indirect	-282	hospital	234098wB12_CPE0002665_assembly_filtered.fasta	Citrobacter freundii	234099wF2_CPE0002684_assembly_filtered.fasta	Citrobacter freundii	Same Species	26185	0.999809	0.711796
CPE	DU	10	FF	4	indirect	-1185	hospital	234098wB12_CPE0002665_assembly_filtered.fasta	Citrobacter freundii	234098wG8_CPE0002637_assembly_filtered.fasta	Klebsiella pneumoniae	Different Species
CPE	DU	10	FF	5	indirect	-1175	hospital	234098wB12_CPE0002665_assembly_filtered.fasta	Citrobacter freundii	234098wG8_CPE0002637_assembly_filtered.fasta	Klebsiella pneumoniae	Different Species
CPE	DU	10	FF	6	indirect	-1138	hospital	234098wB12_CPE0002665_assembly_filtered.fasta	Citrobacter freundii	234098wG8_CPE0002637_assembly_filtered.fasta	Klebsiella pneumoniae	Different Species
CPE	DU	10	FH	1	indirect	-783	ward	234098wB12_CPE0002665_assembly_filtered.fasta	Citrobacter freundii	234098wD6_CPE0002618_assembly_filtered.fasta	Klebsiella variicola	Different Species
CPE	DU	10	FH	1	indirect	-783	ward	234098wB12_CPE0002665_assembly_filtered.fasta	Citrobacter freundii	234098wG7_CPE0002629_assembly_filtered.fasta	Klebsiella variicola	Different Species
CPE	DU	10	FH	2	indirect	-782	hospital	234098wB12_CPE0002665_assembly_filtered.fasta	Citrobacter freundii	234098wD6_CPE0002618_assembly_filtered.fasta	Klebsiella variicola	Different Species
CPE	DU	10	FH	2	indirect	-782	hospital	234098wB12_CPE0002665_assembly_filtered.fasta	Citrobacter freundii	234098wG7_CPE0002629_assembly_filtered.fasta	Klebsiella variicola	Different Species
CPE	DU	10	FH	3	indirect	-780	hospital	234098wB12_CPE0002665_assembly_filtered.fasta	Citrobacter freundii	234098wD6_CPE0002618_assembly_filtered.fasta	Klebsiella variicola	Different Species
CPE	DU	10	FH	3	indirect	-780	hospital	234098wB12_CPE0002665_assembly_filtered.fasta	Citrobacter freundii	234098wG7_CPE0002629_assembly_filtered.fasta	Klebsiella variicola	Different Species
CPE	DU	10	FH	17	indirect	-534	hospital	234098wB12_CPE0002665_assembly_filtered.fasta	Citrobacter freundii	234098wD6_CPE0002618_assembly_filtered.fasta	Klebsiella variicola	Different Species
CPE	DU	10	FH	17	indirect	-534	hospital	234098wB12_CPE0002665_assembly_filtered.fasta	Citrobacter freundii	234098wG7_CPE0002629_assembly_filtered.fasta	Klebsiella variicola	Different Species
CPE	DU	10	FH	18	indirect	-521	hospital	234098wB12_CPE0002665_assembly_filtered.fasta	Citrobacter freundii	234098wD6_CPE0002618_assembly_filtered.fasta	Klebsiella variicola	Different Species
CPE	DU	10	FH	18	indirect	-521	hospital	234098wB12_CPE0002665_assembly_filtered.fasta	Citrobacter freundii	234098wG7_CPE0002629_assembly_filtered.fasta	Klebsiella variicola	Different Species
CPE	DU	11	DW	3	indirect	-1138	hospital	234098wB12_CPE0002665_assembly_filtered.fasta	Citrobacter freundii	234099wG3_CPE0002696_assembly_filtered.fasta	Enterobacter hormaechei	Different Species
CPE	DU	11	DW	6	indirect	-342	ward	234098wB12_CPE0002665_assembly_filtered.fasta	Citrobacter freundii	234099wG3_CPE0002696_assembly_filtered.fasta	Enterobacter hormaechei	Different Species
CPE	DU	11	DW	7	indirect	-332	hospital	234098wB12_CPE0002665_assembly_filtered.fasta	Citrobacter freundii	234099wG3_CPE0002696_assembly_filtered.fasta	Enterobacter hormaechei	Different Species
CPE	DU	11	DZ	2	indirect	-392	ward	234098wB12_CPE0002665_assembly_filtered.fasta	Citrobacter freundii	234098wF1_CPE0002574_assembly_filtered.fasta	Klebsiella pneumoniae	Different Species
CPE	DU	11	DZ	3	indirect	-387	ward	234098wB12_CPE0002665_assembly_filtered.fasta	Citrobacter freundii	234098wF1_CPE0002574_assembly_filtered.fasta	Klebsiella pneumoniae	Different Species
CPE	DU	11	EB	1	indirect	-388	hospital	234098wB12_CPE0002665_assembly_filtered.fasta	Citrobacter freundii	234098wH3_CPE0002592_assembly_filtered.fasta	Escherichia coli	Different Species
CPE	DU	11	EB	2	indirect	-382	ward	234098wB12_CPE0002665_assembly_filtered.fasta	Citrobacter freundii	234098wH3_CPE0002592_assembly_filtered.fasta	Escherichia coli	Different Species
CPE	DU	11	EB	3	indirect	-378	hospital	234098wB12_CPE0002665_assembly_filtered.fasta	Citrobacter freundii	234098wH3_CPE0002592_assembly_filtered.fasta	Escherichia coli	Different Species
CPE	DU	11	EF	1	indirect	-342	hospital	234098wB12_CPE0002665_assembly_filtered.fasta	Citrobacter freundii	234099wF3_CPE0002694_assembly_filtered.fasta	Klebsiella aerogenes	Different Species
CPE	DU	11	EG	2	indirect	-1165	hospital	234098wB12_CPE0002665_assembly_filtered.fasta	Citrobacter freundii	234098wB9_CPE0002641_assembly_filtered.fasta	Enterobacter hormaechei	Different Species
CPE	DU	11	EG	19	indirect	-60	ward	234098wB12_CPE0002665_assembly_filtered.fasta	Citrobacter freundii	234098wB9_CPE0002641_assembly_filtered.fasta	Enterobacter hormaechei	Different Species
CPE	DU	11	EH	1	indirect	-430	hospital	234098wB12_CPE0002665_assembly_filtered.fasta	Citrobacter freundii	234099wC1_CPE0002671_assembly_filtered.fasta	Citrobacter freundii	Same Species	35538	0.999874	0.705334	Citrobacter_freundii_234098wB12_CPE0002665_assembly_plasmid_AB130	Citrobacter_freundii_234099wC1_CPE0002671_assembly_plasmid_AB130	3
CPE	DU	11	EH	2	indirect	-425	hospital	234098wB12_CPE0002665_assembly_filtered.fasta	Citrobacter freundii	234099wC1_CPE0002671_assembly_filtered.fasta	Citrobacter freundii	Same Species	35538	0.999874	0.705334	Citrobacter_freundii_234098wB12_CPE0002665_assembly_plasmid_AB130	Citrobacter_freundii_234099wC1_CPE0002671_assembly_plasmid_AB130	3
CPE	DU	11	EH	3	indirect	-327	hospital	234098wB12_CPE0002665_assembly_filtered.fasta	Citrobacter freundii	234099wC1_CPE0002671_assembly_filtered.fasta	Citrobacter freundii	Same Species	35538	0.999874	0.705334	Citrobacter_freundii_234098wB12_CPE0002665_assembly_plasmid_AB130	Citrobacter_freundii_234099wC1_CPE0002671_assembly_plasmid_AB130	3
CPE	DU	11	EK	8	indirect	-386	hospital	234098wB12_CPE0002665_assembly_filtered.fasta	Citrobacter freundii	234098wE1_CPE0002573_assembly_filtered.fasta	Escherichia coli	Different Species
CPE	DU	11	EM	6	indirect	-144	hospital	234098wB12_CPE0002665_assembly_filtered.fasta	Citrobacter freundii	234098wC5_CPE0002606_assembly_filtered.fasta	Klebsiella pneumoniae	Different Species
CPE	DU	11	EN	4	indirect	-835	hospital	234098wB12_CPE0002665_assembly_filtered.fasta	Citrobacter freundii	234099wB4_CPE0002700_assembly_filtered.fasta	Klebsiella pneumoniae	Different Species
CPE	DU	11	EN	5	indirect	-831	ward	234098wB12_CPE0002665_assembly_filtered.fasta	Citrobacter freundii	234099wB4_CPE0002700_assembly_filtered.fasta	Klebsiella pneumoniae	Different Species
CPE	DU	11	EN	6	indirect	-829	hospital	234098wB12_CPE0002665_assembly_filtered.fasta	Citrobacter freundii	234099wB4_CPE0002700_assembly_filtered.fasta	Klebsiella pneumoniae	Different Species
CPE	DU	11	EN	7	indirect	-821	hospital	234098wB12_CPE0002665_assembly_filtered.fasta	Citrobacter freundii	234099wB4_CPE0002700_assembly_filtered.fasta	Klebsiella pneumoniae	Different Species
CPE	DU	11	EN	8	indirect	-803	hospital	234098wB12_CPE0002665_assembly_filtered.fasta	Citrobacter freundii	234099wB4_CPE0002700_assembly_filtered.fasta	Klebsiella pneumoniae	Different Species
CPE	DU	11	EN	9	indirect	-793	hospital	234098wB12_CPE0002665_assembly_filtered.fasta	Citrobacter freundii	234099wB4_CPE0002700_assembly_filtered.fasta	Klebsiella pneumoniae	Different Species
CPE	DU	11	EN	10	indirect	-779	hospital	234098wB12_CPE0002665_assembly_filtered.fasta	Citrobacter freundii	234099wB4_CPE0002700_assembly_filtered.fasta	Klebsiella pneumoniae	Different Species
CPE	DU	11	EN	11	indirect	-774	hospital	234098wB12_CPE0002665_assembly_filtered.fasta	Citrobacter freundii	234099wB4_CPE0002700_assembly_filtered.fasta	Klebsiella pneumoniae	Different Species
CPE	DU	11	EN	16	indirect	-688	hospital	234098wB12_CPE0002665_assembly_filtered.fasta	Citrobacter freundii	234099wB4_CPE0002700_assembly_filtered.fasta	Klebsiella pneumoniae	Different Species
CPE	DU	11	EN	17	indirect	-680	hospital	234098wB12_CPE0002665_assembly_filtered.fasta	Citrobacter freundii	234099wB4_CPE0002700_assembly_filtered.fasta	Klebsiella pneumoniae	Different Species
CPE	DU	11	EN	19	indirect	-552	hospital	234098wB12_CPE0002665_assembly_filtered.fasta	Citrobacter freundii	234099wB4_CPE0002700_assembly_filtered.fasta	Klebsiella pneumoniae	Different Species
CPE	DU	11	EN	20	indirect	-510	hospital	234098wB12_CPE0002665_assembly_filtered.fasta	Citrobacter freundii	234099wB4_CPE0002700_assembly_filtered.fasta	Klebsiella pneumoniae	Different Species
CPE	DU	11	EN	21	indirect	-508	ward	234098wB12_CPE0002665_assembly_filtered.fasta	Citrobacter freundii	234099wB4_CPE0002700_assembly_filtered.fasta	Klebsiella pneumoniae	Different Species
CPE	DU	11	EN	22	indirect	-500	hospital	234098wB12_CPE0002665_assembly_filtered.fasta	Citrobacter freundii	234099wB4_CPE0002700_assembly_filtered.fasta	Klebsiella pneumoniae	Different Species
CPE	DU	11	EN	23	indirect	-496	hospital	234098wB12_CPE0002665_assembly_filtered.fasta	Citrobacter freundii	234099wB4_CPE0002700_assembly_filtered.fasta	Klebsiella pneumoniae	Different Species
CPE	DU	11	EN	24	indirect	-487	hospital	234098wB12_CPE0002665_assembly_filtered.fasta	Citrobacter freundii	234099wB4_CPE0002700_assembly_filtered.fasta	Klebsiella pneumoniae	Different Species
CPE	DU	11	EN	25	indirect	-479	hospital	234098wB12_CPE0002665_assembly_filtered.fasta	Citrobacter freundii	234099wB4_CPE0002700_assembly_filtered.fasta	Klebsiella pneumoniae	Different Species
CPE	DU	11	EN	26	indirect	-472	hospital	234098wB12_CPE0002665_assembly_filtered.fasta	Citrobacter freundii	234099wB4_CPE0002700_assembly_filtered.fasta	Klebsiella pneumoniae	Different Species
CPE	DU	11	EN	27	indirect	-465	hospital	234098wB12_CPE0002665_assembly_filtered.fasta	Citrobacter freundii	234099wB4_CPE0002700_assembly_filtered.fasta	Klebsiella pneumoniae	Different Species
CPE	DU	11	EN	28	indirect	-458	hospital	234098wB12_CPE0002665_assembly_filtered.fasta	Citrobacter freundii	234099wB4_CPE0002700_assembly_filtered.fasta	Klebsiella pneumoniae	Different Species
CPE	DU	11	EN	29	indirect	-447	hospital	234098wB12_CPE0002665_assembly_filtered.fasta	Citrobacter freundii	234099wB4_CPE0002700_assembly_filtered.fasta	Klebsiella pneumoniae	Different Species
CPE	DU	11	EN	31	indirect	-422	hospital	234098wB12_CPE0002665_assembly_filtered.fasta	Citrobacter freundii	234099wB4_CPE0002700_assembly_filtered.fasta	Klebsiella pneumoniae	Different Species
CPE	DU	11	EN	32	indirect	-408	hospital	234098wB12_CPE0002665_assembly_filtered.fasta	Citrobacter freundii	234099wB4_CPE0002700_assembly_filtered.fasta	Klebsiella pneumoniae	Different Species
CPE	DU	11	EN	33	indirect	-390	hospital	234098wB12_CPE0002665_assembly_filtered.fasta	Citrobacter freundii	234099wB4_CPE0002700_assembly_filtered.fasta	Klebsiella pneumoniae	Different Species
CPE	DU	11	EN	34	indirect	-384	hospital	234098wB12_CPE0002665_assembly_filtered.fasta	Citrobacter freundii	234099wB4_CPE0002700_assembly_filtered.fasta	Klebsiella pneumoniae	Different Species
CPE	DU	11	EN	35	indirect	-376	hospital	234098wB12_CPE0002665_assembly_filtered.fasta	Citrobacter freundii	234099wB4_CPE0002700_assembly_filtered.fasta	Klebsiella pneumoniae	Different Species
CPE	DU	11	EN	36	indirect	-373	ward	234098wB12_CPE0002665_assembly_filtered.fasta	Citrobacter freundii	234099wB4_CPE0002700_assembly_filtered.fasta	Klebsiella pneumoniae	Different Species
CPE	DU	11	EN	37	indirect	-369	hospital	234098wB12_CPE0002665_assembly_filtered.fasta	Citrobacter freundii	234099wB4_CPE0002700_assembly_filtered.fasta	Klebsiella pneumoniae	Different Species
CPE	DU	11	EN	38	indirect	-362	hospital	234098wB12_CPE0002665_assembly_filtered.fasta	Citrobacter freundii	234099wB4_CPE0002700_assembly_filtered.fasta	Klebsiella pneumoniae	Different Species
CPE	DU	11	EN	39	indirect	-353	hospital	234098wB12_CPE0002665_assembly_filtered.fasta	Citrobacter freundii	234099wB4_CPE0002700_assembly_filtered.fasta	Klebsiella pneumoniae	Different Species
CPE	DU	11	EN	40	indirect	-352	hospital	234098wB12_CPE0002665_assembly_filtered.fasta	Citrobacter freundii	234099wB4_CPE0002700_assembly_filtered.fasta	Klebsiella pneumoniae	Different Species
CPE	DU	11	EN	41	indirect	-351	hospital	234098wB12_CPE0002665_assembly_filtered.fasta	Citrobacter freundii	234099wB4_CPE0002700_assembly_filtered.fasta	Klebsiella pneumoniae	Different Species
CPE	DU	11	EN	42	indirect	-341	hospital	234098wB12_CPE0002665_assembly_filtered.fasta	Citrobacter freundii	234099wB4_CPE0002700_assembly_filtered.fasta	Klebsiella pneumoniae	Different Species
CPE	DU	11	EN	43	indirect	-338	hospital	234098wB12_CPE0002665_assembly_filtered.fasta	Citrobacter freundii	234099wB4_CPE0002700_assembly_filtered.fasta	Klebsiella pneumoniae	Different Species
CPE	DU	11	EN	44	indirect	-331	hospital	234098wB12_CPE0002665_assembly_filtered.fasta	Citrobacter freundii	234099wB4_CPE0002700_assembly_filtered.fasta	Klebsiella pneumoniae	Different Species
CPE	DU	11	EN	45	indirect	-328	hospital	234098wB12_CPE0002665_assembly_filtered.fasta	Citrobacter freundii	234099wB4_CPE0002700_assembly_filtered.fasta	Klebsiella pneumoniae	Different Species
CPE	DU	11	EN	46	indirect	-327	hospital	234098wB12_CPE0002665_assembly_filtered.fasta	Citrobacter freundii	234099wB4_CPE0002700_assembly_filtered.fasta	Klebsiella pneumoniae	Different Species
CPE	DU	11	EN	47	indirect	-327	hospital	234098wB12_CPE0002665_assembly_filtered.fasta	Citrobacter freundii	234099wB4_CPE0002700_assembly_filtered.fasta	Klebsiella pneumoniae	Different Species
CPE	DU	11	EN	48	indirect	-326	hospital	234098wB12_CPE0002665_assembly_filtered.fasta	Citrobacter freundii	234099wB4_CPE0002700_assembly_filtered.fasta	Klebsiella pneumoniae	Different Species
CPE	DU	11	EN	49	indirect	-326	hospital	234098wB12_CPE0002665_assembly_filtered.fasta	Citrobacter freundii	234099wB4_CPE0002700_assembly_filtered.fasta	Klebsiella pneumoniae	Different Species
CPE	DU	11	EN	50	indirect	-325	hospital	234098wB12_CPE0002665_assembly_filtered.fasta	Citrobacter freundii	234099wB4_CPE0002700_assembly_filtered.fasta	Klebsiella pneumoniae	Different Species
CPE	DU	11	EN	51	indirect	-325	hospital	234098wB12_CPE0002665_assembly_filtered.fasta	Citrobacter freundii	234099wB4_CPE0002700_assembly_filtered.fasta	Klebsiella pneumoniae	Different Species
CPE	DU	11	EN	52	indirect	-321	hospital	234098wB12_CPE0002665_assembly_filtered.fasta	Citrobacter freundii	234099wB4_CPE0002700_assembly_filtered.fasta	Klebsiella pneumoniae	Different Species
CPE	DU	11	EN	53	indirect	-318	hospital	234098wB12_CPE0002665_assembly_filtered.fasta	Citrobacter freundii	234099wB4_CPE0002700_assembly_filtered.fasta	Klebsiella pneumoniae	Different Species
CPE	DU	11	EN	54	indirect	-317	hospital	234098wB12_CPE0002665_assembly_filtered.fasta	Citrobacter freundii	234099wB4_CPE0002700_assembly_filtered.fasta	Klebsiella pneumoniae	Different Species
CPE	DU	11	EN	55	indirect	-314	hospital	234098wB12_CPE0002665_assembly_filtered.fasta	Citrobacter freundii	234099wB4_CPE0002700_assembly_filtered.fasta	Klebsiella pneumoniae	Different Species
CPE	DU	11	EN	56	indirect	-311	hospital	234098wB12_CPE0002665_assembly_filtered.fasta	Citrobacter freundii	234099wB4_CPE0002700_assembly_filtered.fasta	Klebsiella pneumoniae	Different Species
CPE	DU	11	EN	57	indirect	-307	hospital	234098wB12_CPE0002665_assembly_filtered.fasta	Citrobacter freundii	234099wB4_CPE0002700_assembly_filtered.fasta	Klebsiella pneumoniae	Different Species
CPE	DU	11	EN	58	indirect	-304	hospital	234098wB12_CPE0002665_assembly_filtered.fasta	Citrobacter freundii	234099wB4_CPE0002700_assembly_filtered.fasta	Klebsiella pneumoniae	Different Species
CPE	DU	11	EN	59	indirect	-286	hospital	234098wB12_CPE0002665_assembly_filtered.fasta	Citrobacter freundii	234099wB4_CPE0002700_assembly_filtered.fasta	Klebsiella pneumoniae	Different Species
CPE	DU	11	EN	60	indirect	-283	hospital	234098wB12_CPE0002665_assembly_filtered.fasta	Citrobacter freundii	234099wB4_CPE0002700_assembly_filtered.fasta	Klebsiella pneumoniae	Different Species
CPE	DU	11	EN	61	indirect	-257	hospital	234098wB12_CPE0002665_assembly_filtered.fasta	Citrobacter freundii	234099wB4_CPE0002700_assembly_filtered.fasta	Klebsiella pneumoniae	Different Species
CPE	DU	11	EN	62	indirect	-254	hospital	234098wB12_CPE0002665_assembly_filtered.fasta	Citrobacter freundii	234099wB4_CPE0002700_assembly_filtered.fasta	Klebsiella pneumoniae	Different Species
CPE	DU	11	EN	63	indirect	-236	hospital	234098wB12_CPE0002665_assembly_filtered.fasta	Citrobacter freundii	234099wB4_CPE0002700_assembly_filtered.fasta	Klebsiella pneumoniae	Different Species
CPE	DU	11	EN	64	indirect	-233	hospital	234098wB12_CPE0002665_assembly_filtered.fasta	Citrobacter freundii	234099wB4_CPE0002700_assembly_filtered.fasta	Klebsiella pneumoniae	Different Species
CPE	DU	11	EN	65	indirect	-218	hospital	234098wB12_CPE0002665_assembly_filtered.fasta	Citrobacter freundii	234099wB4_CPE0002700_assembly_filtered.fasta	Klebsiella pneumoniae	Different Species
CPE	DU	11	EN	66	indirect	-217	hospital	234098wB12_CPE0002665_assembly_filtered.fasta	Citrobacter freundii	234099wB4_CPE0002700_assembly_filtered.fasta	Klebsiella pneumoniae	Different Species
CPE	DU	11	EN	67	indirect	-213	hospital	234098wB12_CPE0002665_assembly_filtered.fasta	Citrobacter freundii	234099wB4_CPE0002700_assembly_filtered.fasta	Klebsiella pneumoniae	Different Species
CPE	DU	11	EN	68	indirect	-212	hospital	234098wB12_CPE0002665_assembly_filtered.fasta	Citrobacter freundii	234099wB4_CPE0002700_assembly_filtered.fasta	Klebsiella pneumoniae	Different Species
CPE	DU	11	EN	69	indirect	-208	hospital	234098wB12_CPE0002665_assembly_filtered.fasta	Citrobacter freundii	234099wB4_CPE0002700_assembly_filtered.fasta	Klebsiella pneumoniae	Different Species
CPE	DU	11	EN	70	indirect	-203	hospital	234098wB12_CPE0002665_assembly_filtered.fasta	Citrobacter freundii	234099wB4_CPE0002700_assembly_filtered.fasta	Klebsiella pneumoniae	Different Species
CPE	DU	11	EN	71	indirect	-200	hospital	234098wB12_CPE0002665_assembly_filtered.fasta	Citrobacter freundii	234099wB4_CPE0002700_assembly_filtered.fasta	Klebsiella pneumoniae	Different Species
CPE	DU	11	EN	72	indirect	-175	hospital	234098wB12_CPE0002665_assembly_filtered.fasta	Citrobacter freundii	234099wB4_CPE0002700_assembly_filtered.fasta	Klebsiella pneumoniae	Different Species
CPE	DU	11	EN	73	indirect	-140	hospital	234098wB12_CPE0002665_assembly_filtered.fasta	Citrobacter freundii	234099wB4_CPE0002700_assembly_filtered.fasta	Klebsiella pneumoniae	Different Species
CPE	DU	11	EO	1	indirect	-389	ward	234098wB12_CPE0002665_assembly_filtered.fasta	Citrobacter freundii	234098wD5_CPE0002607_assembly_filtered.fasta	Klebsiella pneumoniae	Different Species
CPE	DU	11	EO	1	indirect	-389	ward	234098wB12_CPE0002665_assembly_filtered.fasta	Citrobacter freundii	234098wA6_CPE0002615_assembly_filtered.fasta	Klebsiella pneumoniae	Different Species
CPE	DU	11	EO	2	indirect	-388	hospital	234098wB12_CPE0002665_assembly_filtered.fasta	Citrobacter freundii	234098wD5_CPE0002607_assembly_filtered.fasta	Klebsiella pneumoniae	Different Species
CPE	DU	11	EO	2	indirect	-388	hospital	234098wB12_CPE0002665_assembly_filtered.fasta	Citrobacter freundii	234098wA6_CPE0002615_assembly_filtered.fasta	Klebsiella pneumoniae	Different Species
CPE	DU	11	EO	3	indirect	-379	hospital	234098wB12_CPE0002665_assembly_filtered.fasta	Citrobacter freundii	234098wD5_CPE0002607_assembly_filtered.fasta	Klebsiella pneumoniae	Different Species
CPE	DU	11	EO	3	indirect	-379	hospital	234098wB12_CPE0002665_assembly_filtered.fasta	Citrobacter freundii	234098wA6_CPE0002615_assembly_filtered.fasta	Klebsiella pneumoniae	Different Species
CPE	DU	11	EP	1	indirect	-344	ward	234098wB12_CPE0002665_assembly_filtered.fasta	Citrobacter freundii	234098wE10_CPE0002652_assembly_filtered.fasta	Escherichia coli	Different Species
CPE	DU	11	EP	2	indirect	-341	hospital	234098wB12_CPE0002665_assembly_filtered.fasta	Citrobacter freundii	234098wE10_CPE0002652_assembly_filtered.fasta	Escherichia coli	Different Species
CPE	DU	11	ES	1	indirect	-390	hospital	234098wB12_CPE0002665_assembly_filtered.fasta	Citrobacter freundii	234098wB10_CPE0002649_assembly_filtered.fasta	Klebsiella pneumoniae	Different Species				Citrobacter_freundii_234098wB12_CPE0002665_assembly_plasmid_AE974	Klebsiella_pneumoniae_234098wB10_CPE0002649_assembly_plasmid_AE974	2
CPE	DU	11	ES	2	indirect	-376	hospital	234098wB12_CPE0002665_assembly_filtered.fasta	Citrobacter freundii	234098wB10_CPE0002649_assembly_filtered.fasta	Klebsiella pneumoniae	Different Species				Citrobacter_freundii_234098wB12_CPE0002665_assembly_plasmid_AE974	Klebsiella_pneumoniae_234098wB10_CPE0002649_assembly_plasmid_AE974	2
CPE	DU	11	ES	3	indirect	-348	ward	234098wB12_CPE0002665_assembly_filtered.fasta	Citrobacter freundii	234098wB10_CPE0002649_assembly_filtered.fasta	Klebsiella pneumoniae	Different Species				Citrobacter_freundii_234098wB12_CPE0002665_assembly_plasmid_AE974	Klebsiella_pneumoniae_234098wB10_CPE0002649_assembly_plasmid_AE974	2
CPE	DU	11	ES	4	indirect	-299	hospital	234098wB12_CPE0002665_assembly_filtered.fasta	Citrobacter freundii	234098wB10_CPE0002649_assembly_filtered.fasta	Klebsiella pneumoniae	Different Species				Citrobacter_freundii_234098wB12_CPE0002665_assembly_plasmid_AE974	Klebsiella_pneumoniae_234098wB10_CPE0002649_assembly_plasmid_AE974	2
CPE	DU	11	ES	5	indirect	-297	hospital	234098wB12_CPE0002665_assembly_filtered.fasta	Citrobacter freundii	234098wB10_CPE0002649_assembly_filtered.fasta	Klebsiella pneumoniae	Different Species				Citrobacter_freundii_234098wB12_CPE0002665_assembly_plasmid_AE974	Klebsiella_pneumoniae_234098wB10_CPE0002649_assembly_plasmid_AE974	2
CPE	DU	11	ES	6	indirect	-160	ward	234098wB12_CPE0002665_assembly_filtered.fasta	Citrobacter freundii	234098wB10_CPE0002649_assembly_filtered.fasta	Klebsiella pneumoniae	Different Species				Citrobacter_freundii_234098wB12_CPE0002665_assembly_plasmid_AE974	Klebsiella_pneumoniae_234098wB10_CPE0002649_assembly_plasmid_AE974	2
CPE	DU	11	ES	7	indirect	-156	ward	234098wB12_CPE0002665_assembly_filtered.fasta	Citrobacter freundii	234098wB10_CPE0002649_assembly_filtered.fasta	Klebsiella pneumoniae	Different Species				Citrobacter_freundii_234098wB12_CPE0002665_assembly_plasmid_AE974	Klebsiella_pneumoniae_234098wB10_CPE0002649_assembly_plasmid_AE974	2
CPE	DU	11	ES	8	indirect	-150	hospital	234098wB12_CPE0002665_assembly_filtered.fasta	Citrobacter freundii	234098wB10_CPE0002649_assembly_filtered.fasta	Klebsiella pneumoniae	Different Species				Citrobacter_freundii_234098wB12_CPE0002665_assembly_plasmid_AE974	Klebsiella_pneumoniae_234098wB10_CPE0002649_assembly_plasmid_AE974	2
CPE	DU	11	ET	1	indirect	-1081	hospital	234098wB12_CPE0002665_assembly_filtered.fasta	Citrobacter freundii	234098wH9_CPE0002647_assembly_filtered_reseq.fasta	Escherichia coli	Different Species
CPE	DU	11	ET	2	indirect	-348	ward	234098wB12_CPE0002665_assembly_filtered.fasta	Citrobacter freundii	234098wH9_CPE0002647_assembly_filtered_reseq.fasta	Escherichia coli	Different Species
CPE	DU	11	ET	3	indirect	-163	ward	234098wB12_CPE0002665_assembly_filtered.fasta	Citrobacter freundii	234098wH9_CPE0002647_assembly_filtered_reseq.fasta	Escherichia coli	Different Species
CPE	DU	11	ET	4	indirect	-12	hospital	234098wB12_CPE0002665_assembly_filtered.fasta	Citrobacter freundii	234098wH9_CPE0002647_assembly_filtered_reseq.fasta	Escherichia coli	Different Species
CPE	DU	11	EV	1	indirect	-385	hospital	234098wB12_CPE0002665_assembly_filtered.fasta	Citrobacter freundii	234098wE8_CPE0002635_assembly_filtered.fasta	Klebsiella pneumoniae	Different Species
CPE	DU	11	EV	2	indirect	-378	hospital	234098wB12_CPE0002665_assembly_filtered.fasta	Citrobacter freundii	234098wE8_CPE0002635_assembly_filtered.fasta	Klebsiella pneumoniae	Different Species
CPE	DU	11	EV	3	indirect	-375	ward	234098wB12_CPE0002665_assembly_filtered.fasta	Citrobacter freundii	234098wE8_CPE0002635_assembly_filtered.fasta	Klebsiella pneumoniae	Different Species
CPE	DU	11	EY	5	indirect	-438	ward	234098wB12_CPE0002665_assembly_filtered.fasta	Citrobacter freundii	234098wG4_CPE0002599_assembly_filtered.fasta	Citrobacter freundii	Same Species	154805	0.999871	0.746485	Citrobacter_freundii_234098wB12_CPE0002665_assembly_plasmid_AC579	Citrobacter_freundii_234098wG4_CPE0002599_assembly_plasmid_AA045	2
CPE	DU	11	EY	6	indirect	-436	hospital	234098wB12_CPE0002665_assembly_filtered.fasta	Citrobacter freundii	234098wG4_CPE0002599_assembly_filtered.fasta	Citrobacter freundii	Same Species	154805	0.999871	0.746485	Citrobacter_freundii_234098wB12_CPE0002665_assembly_plasmid_AC579	Citrobacter_freundii_234098wG4_CPE0002599_assembly_plasmid_AA045	2
CPE	DU	11	EZ	1	indirect	-1086	ward	234098wB12_CPE0002665_assembly_filtered.fasta	Citrobacter freundii	234098wD1_CPE0002572_assembly_filtered.fasta	Klebsiella pneumoniae	Different Species
CPE	DU	11	EZ	3	indirect	-388	hospital	234098wB12_CPE0002665_assembly_filtered.fasta	Citrobacter freundii	234098wD1_CPE0002572_assembly_filtered.fasta	Klebsiella pneumoniae	Different Species
CPE	DU	11	FC	1	indirect	-392	ward	234098wB12_CPE0002665_assembly_filtered.fasta	Citrobacter freundii	234098wE7_CPE0002627_assembly_filtered_reseq.fasta	Klebsiella aerogenes	Different Species
CPE	DU	11	FC	2	indirect	-390	hospital	234098wB12_CPE0002665_assembly_filtered.fasta	Citrobacter freundii	234098wE7_CPE0002627_assembly_filtered_reseq.fasta	Klebsiella aerogenes	Different Species
CPE	DU	11	FC	3	indirect	-380	hospital	234098wB12_CPE0002665_assembly_filtered.fasta	Citrobacter freundii	234098wE7_CPE0002627_assembly_filtered_reseq.fasta	Klebsiella aerogenes	Different Species
CPE	DU	11	FD	1	indirect	-402	hospital	234098wB12_CPE0002665_assembly_filtered.fasta	Citrobacter freundii	234098wG10_CPE0002654_assembly_filtered.fasta	Enterobacter roggenkampii	Different Species
CPE	DU	11	FD	2	indirect	-391	hospital	234098wB12_CPE0002665_assembly_filtered.fasta	Citrobacter freundii	234098wG10_CPE0002654_assembly_filtered.fasta	Enterobacter roggenkampii	Different Species
CPE	DU	11	FD	3	indirect	-317	hospital	234098wB12_CPE0002665_assembly_filtered.fasta	Citrobacter freundii	234098wG10_CPE0002654_assembly_filtered.fasta	Enterobacter roggenkampii	Different Species
CPE	DU	11	FE	2	indirect	-320	hospital	234098wB12_CPE0002665_assembly_filtered.fasta	Citrobacter freundii	234099wF2_CPE0002684_assembly_filtered.fasta	Citrobacter freundii	Same Species	26185	0.999809	0.711796
CPE	DU	11	FE	3	indirect	-319	hospital	234098wB12_CPE0002665_assembly_filtered.fasta	Citrobacter freundii	234099wF2_CPE0002684_assembly_filtered.fasta	Citrobacter freundii	Same Species	26185	0.999809	0.711796
CPE	DU	11	FE	4	indirect	-317	hospital	234098wB12_CPE0002665_assembly_filtered.fasta	Citrobacter freundii	234099wF2_CPE0002684_assembly_filtered.fasta	Citrobacter freundii	Same Species	26185	0.999809	0.711796
CPE	DU	11	FF	4	indirect	-1220	hospital	234098wB12_CPE0002665_assembly_filtered.fasta	Citrobacter freundii	234098wG8_CPE0002637_assembly_filtered.fasta	Klebsiella pneumoniae	Different Species
CPE	DU	11	FF	5	indirect	-1210	hospital	234098wB12_CPE0002665_assembly_filtered.fasta	Citrobacter freundii	234098wG8_CPE0002637_assembly_filtered.fasta	Klebsiella pneumoniae	Different Species
CPE	DU	11	FF	6	indirect	-1173	hospital	234098wB12_CPE0002665_assembly_filtered.fasta	Citrobacter freundii	234098wG8_CPE0002637_assembly_filtered.fasta	Klebsiella pneumoniae	Different Species
CPE	DU	11	FH	1	indirect	-818	ward	234098wB12_CPE0002665_assembly_filtered.fasta	Citrobacter freundii	234098wD6_CPE0002618_assembly_filtered.fasta	Klebsiella variicola	Different Species
CPE	DU	11	FH	1	indirect	-818	ward	234098wB12_CPE0002665_assembly_filtered.fasta	Citrobacter freundii	234098wG7_CPE0002629_assembly_filtered.fasta	Klebsiella variicola	Different Species
CPE	DU	11	FH	2	indirect	-817	hospital	234098wB12_CPE0002665_assembly_filtered.fasta	Citrobacter freundii	234098wD6_CPE0002618_assembly_filtered.fasta	Klebsiella variicola	Different Species
CPE	DU	11	FH	2	indirect	-817	hospital	234098wB12_CPE0002665_assembly_filtered.fasta	Citrobacter freundii	234098wG7_CPE0002629_assembly_filtered.fasta	Klebsiella variicola	Different Species
CPE	DU	11	FH	3	indirect	-815	hospital	234098wB12_CPE0002665_assembly_filtered.fasta	Citrobacter freundii	234098wD6_CPE0002618_assembly_filtered.fasta	Klebsiella variicola	Different Species
CPE	DU	11	FH	3	indirect	-815	hospital	234098wB12_CPE0002665_assembly_filtered.fasta	Citrobacter freundii	234098wG7_CPE0002629_assembly_filtered.fasta	Klebsiella variicola	Different Species
CPE	DU	11	FH	17	indirect	-569	hospital	234098wB12_CPE0002665_assembly_filtered.fasta	Citrobacter freundii	234098wD6_CPE0002618_assembly_filtered.fasta	Klebsiella variicola	Different Species
CPE	DU	11	FH	17	indirect	-569	hospital	234098wB12_CPE0002665_assembly_filtered.fasta	Citrobacter freundii	234098wG7_CPE0002629_assembly_filtered.fasta	Klebsiella variicola	Different Species
CPE	DU	11	FH	18	indirect	-556	hospital	234098wB12_CPE0002665_assembly_filtered.fasta	Citrobacter freundii	234098wD6_CPE0002618_assembly_filtered.fasta	Klebsiella variicola	Different Species
CPE	DU	11	FH	18	indirect	-556	hospital	234098wB12_CPE0002665_assembly_filtered.fasta	Citrobacter freundii	234098wG7_CPE0002629_assembly_filtered.fasta	Klebsiella variicola	Different Species
CPE	DW	3	DZ	2	indirect	-745	hospital	234099wG3_CPE0002696_assembly_filtered.fasta	Enterobacter hormaechei	234098wF1_CPE0002574_assembly_filtered.fasta	Klebsiella pneumoniae	Different Species
CPE	DW	3	DZ	3	indirect	-750	hospital	234099wG3_CPE0002696_assembly_filtered.fasta	Enterobacter hormaechei	234098wF1_CPE0002574_assembly_filtered.fasta	Klebsiella pneumoniae	Different Species
CPE	DW	3	EB	1	indirect	-749	hospital	234099wG3_CPE0002696_assembly_filtered.fasta	Enterobacter hormaechei	234098wH3_CPE0002592_assembly_filtered.fasta	Escherichia coli	Different Species
CPE	DW	3	EB	2	indirect	-750	hospital	234099wG3_CPE0002696_assembly_filtered.fasta	Enterobacter hormaechei	234098wH3_CPE0002592_assembly_filtered.fasta	Escherichia coli	Different Species
CPE	DW	3	EB	3	indirect	-756	hospital	234099wG3_CPE0002696_assembly_filtered.fasta	Enterobacter hormaechei	234098wH3_CPE0002592_assembly_filtered.fasta	Escherichia coli	Different Species
CPE	DW	3	EF	1	indirect	-795	hospital	234099wG3_CPE0002696_assembly_filtered.fasta	Enterobacter hormaechei	234099wF3_CPE0002694_assembly_filtered.fasta	Klebsiella aerogenes	Different Species
CPE	DW	3	EG	2	indirect	-25	hospital	234099wG3_CPE0002696_assembly_filtered.fasta	Enterobacter hormaechei	234098wB9_CPE0002641_assembly_filtered.fasta	Enterobacter hormaechei	Same Species	23549	0.999589	0.586493	Enterobacter_hormaechei_234099wG3_CPE0002696_assembly_plasmid_AA739	Enterobacter_hormaechei_234098wB9_CPE0002641_assembly_plasmid_AA739	2
CPE	DW	3	EG	19	indirect	-1077	hospital	234099wG3_CPE0002696_assembly_filtered.fasta	Enterobacter hormaechei	234098wB9_CPE0002641_assembly_filtered.fasta	Enterobacter hormaechei	Same Species	23549	0.999589	0.586493	Enterobacter_hormaechei_234099wG3_CPE0002696_assembly_plasmid_AA739	Enterobacter_hormaechei_234098wB9_CPE0002641_assembly_plasmid_AA739	2
CPE	DW	3	EH	1	indirect	-705	hospital	234099wG3_CPE0002696_assembly_filtered.fasta	Enterobacter hormaechei	234099wC1_CPE0002671_assembly_filtered.fasta	Citrobacter freundii	Different Species
CPE	DW	3	EH	2	indirect	-709	hospital	234099wG3_CPE0002696_assembly_filtered.fasta	Enterobacter hormaechei	234099wC1_CPE0002671_assembly_filtered.fasta	Citrobacter freundii	Different Species
CPE	DW	3	EH	3	indirect	-713	hospital	234099wG3_CPE0002696_assembly_filtered.fasta	Enterobacter hormaechei	234099wC1_CPE0002671_assembly_filtered.fasta	Citrobacter freundii	Different Species
CPE	DW	3	EK	8	indirect	-748	hospital	234099wG3_CPE0002696_assembly_filtered.fasta	Enterobacter hormaechei	234098wE1_CPE0002573_assembly_filtered.fasta	Escherichia coli	Different Species
CPE	DW	3	EM	6	indirect	-993	hospital	234099wG3_CPE0002696_assembly_filtered.fasta	Enterobacter hormaechei	234098wC5_CPE0002606_assembly_filtered.fasta	Klebsiella pneumoniae	Different Species
CPE	DW	3	EN	4	indirect	-302	hospital	234099wG3_CPE0002696_assembly_filtered.fasta	Enterobacter hormaechei	234099wB4_CPE0002700_assembly_filtered.fasta	Klebsiella pneumoniae	Different Species
CPE	DW	3	EN	5	indirect	-304	hospital	234099wG3_CPE0002696_assembly_filtered.fasta	Enterobacter hormaechei	234099wB4_CPE0002700_assembly_filtered.fasta	Klebsiella pneumoniae	Different Species
CPE	DW	3	EN	6	indirect	-307	hospital	234099wG3_CPE0002696_assembly_filtered.fasta	Enterobacter hormaechei	234099wB4_CPE0002700_assembly_filtered.fasta	Klebsiella pneumoniae	Different Species
CPE	DW	3	EN	7	indirect	-316	hospital	234099wG3_CPE0002696_assembly_filtered.fasta	Enterobacter hormaechei	234099wB4_CPE0002700_assembly_filtered.fasta	Klebsiella pneumoniae	Different Species
CPE	DW	3	EN	8	indirect	-334	hospital	234099wG3_CPE0002696_assembly_filtered.fasta	Enterobacter hormaechei	234099wB4_CPE0002700_assembly_filtered.fasta	Klebsiella pneumoniae	Different Species
CPE	DW	3	EN	9	indirect	-344	hospital	234099wG3_CPE0002696_assembly_filtered.fasta	Enterobacter hormaechei	234099wB4_CPE0002700_assembly_filtered.fasta	Klebsiella pneumoniae	Different Species
CPE	DW	3	EN	10	indirect	-358	hospital	234099wG3_CPE0002696_assembly_filtered.fasta	Enterobacter hormaechei	234099wB4_CPE0002700_assembly_filtered.fasta	Klebsiella pneumoniae	Different Species
CPE	DW	3	EN	11	indirect	-363	hospital	234099wG3_CPE0002696_assembly_filtered.fasta	Enterobacter hormaechei	234099wB4_CPE0002700_assembly_filtered.fasta	Klebsiella pneumoniae	Different Species
CPE	DW	3	EN	16	indirect	-449	hospital	234099wG3_CPE0002696_assembly_filtered.fasta	Enterobacter hormaechei	234099wB4_CPE0002700_assembly_filtered.fasta	Klebsiella pneumoniae	Different Species
CPE	DW	3	EN	17	indirect	-456	hospital	234099wG3_CPE0002696_assembly_filtered.fasta	Enterobacter hormaechei	234099wB4_CPE0002700_assembly_filtered.fasta	Klebsiella pneumoniae	Different Species
CPE	DW	3	EN	19	indirect	-583	hospital	234099wG3_CPE0002696_assembly_filtered.fasta	Enterobacter hormaechei	234099wB4_CPE0002700_assembly_filtered.fasta	Klebsiella pneumoniae	Different Species
CPE	DW	3	EN	20	indirect	-623	hospital	234099wG3_CPE0002696_assembly_filtered.fasta	Enterobacter hormaechei	234099wB4_CPE0002700_assembly_filtered.fasta	Klebsiella pneumoniae	Different Species
CPE	DW	3	EN	21	indirect	-628	hospital	234099wG3_CPE0002696_assembly_filtered.fasta	Enterobacter hormaechei	234099wB4_CPE0002700_assembly_filtered.fasta	Klebsiella pneumoniae	Different Species
CPE	DW	3	EN	22	indirect	-630	hospital	234099wG3_CPE0002696_assembly_filtered.fasta	Enterobacter hormaechei	234099wB4_CPE0002700_assembly_filtered.fasta	Klebsiella pneumoniae	Different Species
CPE	DW	3	EN	23	indirect	-639	hospital	234099wG3_CPE0002696_assembly_filtered.fasta	Enterobacter hormaechei	234099wB4_CPE0002700_assembly_filtered.fasta	Klebsiella pneumoniae	Different Species
CPE	DW	3	EN	24	indirect	-650	hospital	234099wG3_CPE0002696_assembly_filtered.fasta	Enterobacter hormaechei	234099wB4_CPE0002700_assembly_filtered.fasta	Klebsiella pneumoniae	Different Species
CPE	DW	3	EN	25	indirect	-658	hospital	234099wG3_CPE0002696_assembly_filtered.fasta	Enterobacter hormaechei	234099wB4_CPE0002700_assembly_filtered.fasta	Klebsiella pneumoniae	Different Species
CPE	DW	3	EN	26	indirect	-663	hospital	234099wG3_CPE0002696_assembly_filtered.fasta	Enterobacter hormaechei	234099wB4_CPE0002700_assembly_filtered.fasta	Klebsiella pneumoniae	Different Species
CPE	DW	3	EN	27	indirect	-672	hospital	234099wG3_CPE0002696_assembly_filtered.fasta	Enterobacter hormaechei	234099wB4_CPE0002700_assembly_filtered.fasta	Klebsiella pneumoniae	Different Species
CPE	DW	3	EN	28	indirect	-679	hospital	234099wG3_CPE0002696_assembly_filtered.fasta	Enterobacter hormaechei	234099wB4_CPE0002700_assembly_filtered.fasta	Klebsiella pneumoniae	Different Species
CPE	DW	3	EN	29	indirect	-686	hospital	234099wG3_CPE0002696_assembly_filtered.fasta	Enterobacter hormaechei	234099wB4_CPE0002700_assembly_filtered.fasta	Klebsiella pneumoniae	Different Species
CPE	DW	3	EN	31	indirect	-714	hospital	234099wG3_CPE0002696_assembly_filtered.fasta	Enterobacter hormaechei	234099wB4_CPE0002700_assembly_filtered.fasta	Klebsiella pneumoniae	Different Species
CPE	DW	3	EN	32	indirect	-726	hospital	234099wG3_CPE0002696_assembly_filtered.fasta	Enterobacter hormaechei	234099wB4_CPE0002700_assembly_filtered.fasta	Klebsiella pneumoniae	Different Species
CPE	DW	3	EN	33	indirect	-747	hospital	234099wG3_CPE0002696_assembly_filtered.fasta	Enterobacter hormaechei	234099wB4_CPE0002700_assembly_filtered.fasta	Klebsiella pneumoniae	Different Species
CPE	DW	3	EN	34	indirect	-750	hospital	234099wG3_CPE0002696_assembly_filtered.fasta	Enterobacter hormaechei	234099wB4_CPE0002700_assembly_filtered.fasta	Klebsiella pneumoniae	Different Species
CPE	DW	3	EN	35	indirect	-755	hospital	234099wG3_CPE0002696_assembly_filtered.fasta	Enterobacter hormaechei	234099wB4_CPE0002700_assembly_filtered.fasta	Klebsiella pneumoniae	Different Species
CPE	DW	3	EN	36	indirect	-764	hospital	234099wG3_CPE0002696_assembly_filtered.fasta	Enterobacter hormaechei	234099wB4_CPE0002700_assembly_filtered.fasta	Klebsiella pneumoniae	Different Species
CPE	DW	3	EN	37	indirect	-765	hospital	234099wG3_CPE0002696_assembly_filtered.fasta	Enterobacter hormaechei	234099wB4_CPE0002700_assembly_filtered.fasta	Klebsiella pneumoniae	Different Species
CPE	DW	3	EN	38	indirect	-770	hospital	234099wG3_CPE0002696_assembly_filtered.fasta	Enterobacter hormaechei	234099wB4_CPE0002700_assembly_filtered.fasta	Klebsiella pneumoniae	Different Species
CPE	DW	3	EN	39	indirect	-779	hospital	234099wG3_CPE0002696_assembly_filtered.fasta	Enterobacter hormaechei	234099wB4_CPE0002700_assembly_filtered.fasta	Klebsiella pneumoniae	Different Species
CPE	DW	3	EN	40	indirect	-785	hospital	234099wG3_CPE0002696_assembly_filtered.fasta	Enterobacter hormaechei	234099wB4_CPE0002700_assembly_filtered.fasta	Klebsiella pneumoniae	Different Species
CPE	DW	3	EN	41	indirect	-786	ward	234099wG3_CPE0002696_assembly_filtered.fasta	Enterobacter hormaechei	234099wB4_CPE0002700_assembly_filtered.fasta	Klebsiella pneumoniae	Different Species
CPE	DW	3	EN	42	indirect	-787	hospital	234099wG3_CPE0002696_assembly_filtered.fasta	Enterobacter hormaechei	234099wB4_CPE0002700_assembly_filtered.fasta	Klebsiella pneumoniae	Different Species
CPE	DW	3	EN	43	indirect	-797	ward	234099wG3_CPE0002696_assembly_filtered.fasta	Enterobacter hormaechei	234099wB4_CPE0002700_assembly_filtered.fasta	Klebsiella pneumoniae	Different Species
CPE	DW	3	EN	44	indirect	-800	hospital	234099wG3_CPE0002696_assembly_filtered.fasta	Enterobacter hormaechei	234099wB4_CPE0002700_assembly_filtered.fasta	Klebsiella pneumoniae	Different Species
CPE	DW	3	EN	45	indirect	-807	ward	234099wG3_CPE0002696_assembly_filtered.fasta	Enterobacter hormaechei	234099wB4_CPE0002700_assembly_filtered.fasta	Klebsiella pneumoniae	Different Species
CPE	DW	3	EN	46	indirect	-810	hospital	234099wG3_CPE0002696_assembly_filtered.fasta	Enterobacter hormaechei	234099wB4_CPE0002700_assembly_filtered.fasta	Klebsiella pneumoniae	Different Species
CPE	DW	3	EN	47	indirect	-810	hospital	234099wG3_CPE0002696_assembly_filtered.fasta	Enterobacter hormaechei	234099wB4_CPE0002700_assembly_filtered.fasta	Klebsiella pneumoniae	Different Species
CPE	DW	3	EN	48	indirect	-811	hospital	234099wG3_CPE0002696_assembly_filtered.fasta	Enterobacter hormaechei	234099wB4_CPE0002700_assembly_filtered.fasta	Klebsiella pneumoniae	Different Species
CPE	DW	3	EN	49	indirect	-811	hospital	234099wG3_CPE0002696_assembly_filtered.fasta	Enterobacter hormaechei	234099wB4_CPE0002700_assembly_filtered.fasta	Klebsiella pneumoniae	Different Species
CPE	DW	3	EN	50	indirect	-812	hospital	234099wG3_CPE0002696_assembly_filtered.fasta	Enterobacter hormaechei	234099wB4_CPE0002700_assembly_filtered.fasta	Klebsiella pneumoniae	Different Species
CPE	DW	3	EN	51	indirect	-812	hospital	234099wG3_CPE0002696_assembly_filtered.fasta	Enterobacter hormaechei	234099wB4_CPE0002700_assembly_filtered.fasta	Klebsiella pneumoniae	Different Species
CPE	DW	3	EN	52	indirect	-813	hospital	234099wG3_CPE0002696_assembly_filtered.fasta	Enterobacter hormaechei	234099wB4_CPE0002700_assembly_filtered.fasta	Klebsiella pneumoniae	Different Species
CPE	DW	3	EN	53	indirect	-817	ward	234099wG3_CPE0002696_assembly_filtered.fasta	Enterobacter hormaechei	234099wB4_CPE0002700_assembly_filtered.fasta	Klebsiella pneumoniae	Different Species
CPE	DW	3	EN	54	indirect	-820	hospital	234099wG3_CPE0002696_assembly_filtered.fasta	Enterobacter hormaechei	234099wB4_CPE0002700_assembly_filtered.fasta	Klebsiella pneumoniae	Different Species
CPE	DW	3	EN	55	indirect	-821	hospital	234099wG3_CPE0002696_assembly_filtered.fasta	Enterobacter hormaechei	234099wB4_CPE0002700_assembly_filtered.fasta	Klebsiella pneumoniae	Different Species
CPE	DW	3	EN	56	indirect	-824	ward	234099wG3_CPE0002696_assembly_filtered.fasta	Enterobacter hormaechei	234099wB4_CPE0002700_assembly_filtered.fasta	Klebsiella pneumoniae	Different Species
CPE	DW	3	EN	57	indirect	-827	hospital	234099wG3_CPE0002696_assembly_filtered.fasta	Enterobacter hormaechei	234099wB4_CPE0002700_assembly_filtered.fasta	Klebsiella pneumoniae	Different Species
CPE	DW	3	EN	58	indirect	-831	ward	234099wG3_CPE0002696_assembly_filtered.fasta	Enterobacter hormaechei	234099wB4_CPE0002700_assembly_filtered.fasta	Klebsiella pneumoniae	Different Species
CPE	DW	3	EN	59	indirect	-834	hospital	234099wG3_CPE0002696_assembly_filtered.fasta	Enterobacter hormaechei	234099wB4_CPE0002700_assembly_filtered.fasta	Klebsiella pneumoniae	Different Species
CPE	DW	3	EN	60	indirect	-852	ward	234099wG3_CPE0002696_assembly_filtered.fasta	Enterobacter hormaechei	234099wB4_CPE0002700_assembly_filtered.fasta	Klebsiella pneumoniae	Different Species
CPE	DW	3	EN	61	indirect	-855	hospital	234099wG3_CPE0002696_assembly_filtered.fasta	Enterobacter hormaechei	234099wB4_CPE0002700_assembly_filtered.fasta	Klebsiella pneumoniae	Different Species
CPE	DW	3	EN	62	indirect	-881	ward	234099wG3_CPE0002696_assembly_filtered.fasta	Enterobacter hormaechei	234099wB4_CPE0002700_assembly_filtered.fasta	Klebsiella pneumoniae	Different Species
CPE	DW	3	EN	63	indirect	-884	hospital	234099wG3_CPE0002696_assembly_filtered.fasta	Enterobacter hormaechei	234099wB4_CPE0002700_assembly_filtered.fasta	Klebsiella pneumoniae	Different Species
CPE	DW	3	EN	64	indirect	-902	ward	234099wG3_CPE0002696_assembly_filtered.fasta	Enterobacter hormaechei	234099wB4_CPE0002700_assembly_filtered.fasta	Klebsiella pneumoniae	Different Species
CPE	DW	3	EN	65	indirect	-905	hospital	234099wG3_CPE0002696_assembly_filtered.fasta	Enterobacter hormaechei	234099wB4_CPE0002700_assembly_filtered.fasta	Klebsiella pneumoniae	Different Species
CPE	DW	3	EN	66	indirect	-920	ward	234099wG3_CPE0002696_assembly_filtered.fasta	Enterobacter hormaechei	234099wB4_CPE0002700_assembly_filtered.fasta	Klebsiella pneumoniae	Different Species
CPE	DW	3	EN	67	indirect	-921	hospital	234099wG3_CPE0002696_assembly_filtered.fasta	Enterobacter hormaechei	234099wB4_CPE0002700_assembly_filtered.fasta	Klebsiella pneumoniae	Different Species
CPE	DW	3	EN	68	indirect	-925	ward	234099wG3_CPE0002696_assembly_filtered.fasta	Enterobacter hormaechei	234099wB4_CPE0002700_assembly_filtered.fasta	Klebsiella pneumoniae	Different Species
CPE	DW	3	EN	69	indirect	-926	hospital	234099wG3_CPE0002696_assembly_filtered.fasta	Enterobacter hormaechei	234099wB4_CPE0002700_assembly_filtered.fasta	Klebsiella pneumoniae	Different Species
CPE	DW	3	EN	70	indirect	-933	ward	234099wG3_CPE0002696_assembly_filtered.fasta	Enterobacter hormaechei	234099wB4_CPE0002700_assembly_filtered.fasta	Klebsiella pneumoniae	Different Species
CPE	DW	3	EN	71	indirect	-935	hospital	234099wG3_CPE0002696_assembly_filtered.fasta	Enterobacter hormaechei	234099wB4_CPE0002700_assembly_filtered.fasta	Klebsiella pneumoniae	Different Species
CPE	DW	3	EN	72	indirect	-938	hospital	234099wG3_CPE0002696_assembly_filtered.fasta	Enterobacter hormaechei	234099wB4_CPE0002700_assembly_filtered.fasta	Klebsiella pneumoniae	Different Species
CPE	DW	3	EN	73	indirect	-995	hospital	234099wG3_CPE0002696_assembly_filtered.fasta	Enterobacter hormaechei	234099wB4_CPE0002700_assembly_filtered.fasta	Klebsiella pneumoniae	Different Species
CPE	DW	3	EO	1	indirect	-745	hospital	234099wG3_CPE0002696_assembly_filtered.fasta	Enterobacter hormaechei	234098wD5_CPE0002607_assembly_filtered.fasta	Klebsiella pneumoniae	Different Species
CPE	DW	3	EO	1	indirect	-745	hospital	234099wG3_CPE0002696_assembly_filtered.fasta	Enterobacter hormaechei	234098wA6_CPE0002615_assembly_filtered.fasta	Klebsiella pneumoniae	Different Species
CPE	DW	3	EO	2	indirect	-749	hospital	234099wG3_CPE0002696_assembly_filtered.fasta	Enterobacter hormaechei	234098wD5_CPE0002607_assembly_filtered.fasta	Klebsiella pneumoniae	Different Species
CPE	DW	3	EO	2	indirect	-749	hospital	234099wG3_CPE0002696_assembly_filtered.fasta	Enterobacter hormaechei	234098wA6_CPE0002615_assembly_filtered.fasta	Klebsiella pneumoniae	Different Species
CPE	DW	3	EO	3	indirect	-750	hospital	234099wG3_CPE0002696_assembly_filtered.fasta	Enterobacter hormaechei	234098wD5_CPE0002607_assembly_filtered.fasta	Klebsiella pneumoniae	Different Species
CPE	DW	3	EO	3	indirect	-750	hospital	234099wG3_CPE0002696_assembly_filtered.fasta	Enterobacter hormaechei	234098wA6_CPE0002615_assembly_filtered.fasta	Klebsiella pneumoniae	Different Species
CPE	DW	3	EP	1	indirect	-792	hospital	234099wG3_CPE0002696_assembly_filtered.fasta	Enterobacter hormaechei	234098wE10_CPE0002652_assembly_filtered.fasta	Escherichia coli	Different Species
CPE	DW	3	EP	2	indirect	-794	hospital	234099wG3_CPE0002696_assembly_filtered.fasta	Enterobacter hormaechei	234098wE10_CPE0002652_assembly_filtered.fasta	Escherichia coli	Different Species
CPE	DW	3	ES	1	indirect	-745	hospital	234099wG3_CPE0002696_assembly_filtered.fasta	Enterobacter hormaechei	234098wB10_CPE0002649_assembly_filtered.fasta	Klebsiella pneumoniae	Different Species
CPE	DW	3	ES	2	indirect	-748	hospital	234099wG3_CPE0002696_assembly_filtered.fasta	Enterobacter hormaechei	234098wB10_CPE0002649_assembly_filtered.fasta	Klebsiella pneumoniae	Different Species
CPE	DW	3	ES	3	indirect	-789	hospital	234099wG3_CPE0002696_assembly_filtered.fasta	Enterobacter hormaechei	234098wB10_CPE0002649_assembly_filtered.fasta	Klebsiella pneumoniae	Different Species
CPE	DW	3	ES	4	indirect	-837	hospital	234099wG3_CPE0002696_assembly_filtered.fasta	Enterobacter hormaechei	234098wB10_CPE0002649_assembly_filtered.fasta	Klebsiella pneumoniae	Different Species
CPE	DW	3	ES	5	indirect	-839	hospital	234099wG3_CPE0002696_assembly_filtered.fasta	Enterobacter hormaechei	234098wB10_CPE0002649_assembly_filtered.fasta	Klebsiella pneumoniae	Different Species
CPE	DW	3	ES	6	indirect	-977	hospital	234099wG3_CPE0002696_assembly_filtered.fasta	Enterobacter hormaechei	234098wB10_CPE0002649_assembly_filtered.fasta	Klebsiella pneumoniae	Different Species
CPE	DW	3	ES	7	indirect	-980	hospital	234099wG3_CPE0002696_assembly_filtered.fasta	Enterobacter hormaechei	234098wB10_CPE0002649_assembly_filtered.fasta	Klebsiella pneumoniae	Different Species
CPE	DW	3	ES	8	indirect	-982	hospital	234099wG3_CPE0002696_assembly_filtered.fasta	Enterobacter hormaechei	234098wB10_CPE0002649_assembly_filtered.fasta	Klebsiella pneumoniae	Different Species
CPE	DW	3	ET	1	indirect	-56	hospital	234099wG3_CPE0002696_assembly_filtered.fasta	Enterobacter hormaechei	234098wH9_CPE0002647_assembly_filtered_reseq.fasta	Escherichia coli	Different Species
CPE	DW	3	ET	2	indirect	-788	hospital	234099wG3_CPE0002696_assembly_filtered.fasta	Enterobacter hormaechei	234098wH9_CPE0002647_assembly_filtered_reseq.fasta	Escherichia coli	Different Species
CPE	DW	3	ET	3	indirect	-974	hospital	234099wG3_CPE0002696_assembly_filtered.fasta	Enterobacter hormaechei	234098wH9_CPE0002647_assembly_filtered_reseq.fasta	Escherichia coli	Different Species
CPE	DW	3	ET	4	indirect	-1125	hospital	234099wG3_CPE0002696_assembly_filtered.fasta	Enterobacter hormaechei	234098wH9_CPE0002647_assembly_filtered_reseq.fasta	Escherichia coli	Different Species
CPE	DW	3	EV	1	indirect	-751	hospital	234099wG3_CPE0002696_assembly_filtered.fasta	Enterobacter hormaechei	234098wE8_CPE0002635_assembly_filtered.fasta	Klebsiella pneumoniae	Different Species
CPE	DW	3	EV	2	indirect	-753	hospital	234099wG3_CPE0002696_assembly_filtered.fasta	Enterobacter hormaechei	234098wE8_CPE0002635_assembly_filtered.fasta	Klebsiella pneumoniae	Different Species
CPE	DW	3	EV	3	indirect	-760	hospital	234099wG3_CPE0002696_assembly_filtered.fasta	Enterobacter hormaechei	234098wE8_CPE0002635_assembly_filtered.fasta	Klebsiella pneumoniae	Different Species
CPE	DW	3	EY	5	indirect	-698	hospital	234099wG3_CPE0002696_assembly_filtered.fasta	Enterobacter hormaechei	234098wG4_CPE0002599_assembly_filtered.fasta	Citrobacter freundii	Different Species
CPE	DW	3	EY	6	indirect	-700	hospital	234099wG3_CPE0002696_assembly_filtered.fasta	Enterobacter hormaechei	234098wG4_CPE0002599_assembly_filtered.fasta	Citrobacter freundii	Different Species
CPE	DW	3	EZ	1	indirect	-51	hospital	234099wG3_CPE0002696_assembly_filtered.fasta	Enterobacter hormaechei	234098wD1_CPE0002572_assembly_filtered.fasta	Klebsiella pneumoniae	Different Species
CPE	DW	3	EZ	3	indirect	-749	hospital	234099wG3_CPE0002696_assembly_filtered.fasta	Enterobacter hormaechei	234098wD1_CPE0002572_assembly_filtered.fasta	Klebsiella pneumoniae	Different Species
CPE	DW	3	FC	1	indirect	-745	hospital	234099wG3_CPE0002696_assembly_filtered.fasta	Enterobacter hormaechei	234098wE7_CPE0002627_assembly_filtered_reseq.fasta	Klebsiella aerogenes	Different Species
CPE	DW	3	FC	2	indirect	-746	hospital	234099wG3_CPE0002696_assembly_filtered.fasta	Enterobacter hormaechei	234098wE7_CPE0002627_assembly_filtered_reseq.fasta	Klebsiella aerogenes	Different Species
CPE	DW	3	FC	3	indirect	-748	hospital	234099wG3_CPE0002696_assembly_filtered.fasta	Enterobacter hormaechei	234098wE7_CPE0002627_assembly_filtered_reseq.fasta	Klebsiella aerogenes	Different Species
CPE	DW	3	FD	1	indirect	-719	hospital	234099wG3_CPE0002696_assembly_filtered.fasta	Enterobacter hormaechei	234098wG10_CPE0002654_assembly_filtered.fasta	Enterobacter roggenkampii	Different Species				Enterobacter_hormaechei_234099wG3_CPE0002696_assembly_plasmid_AA425	Enterobacter_roggenkampii_234098wG10_CPE0002654_assembly_plasmid_AA425	6
CPE	DW	3	FD	2	indirect	-736	hospital	234099wG3_CPE0002696_assembly_filtered.fasta	Enterobacter hormaechei	234098wG10_CPE0002654_assembly_filtered.fasta	Enterobacter roggenkampii	Different Species				Enterobacter_hormaechei_234099wG3_CPE0002696_assembly_plasmid_AA425	Enterobacter_roggenkampii_234098wG10_CPE0002654_assembly_plasmid_AA425	6
CPE	DW	3	FD	3	indirect	-747	hospital	234099wG3_CPE0002696_assembly_filtered.fasta	Enterobacter hormaechei	234098wG10_CPE0002654_assembly_filtered.fasta	Enterobacter roggenkampii	Different Species				Enterobacter_hormaechei_234099wG3_CPE0002696_assembly_plasmid_AA425	Enterobacter_roggenkampii_234098wG10_CPE0002654_assembly_plasmid_AA425	6
CPE	DW	3	FE	2	indirect	-812	hospital	234099wG3_CPE0002696_assembly_filtered.fasta	Enterobacter hormaechei	234099wF2_CPE0002684_assembly_filtered.fasta	Citrobacter freundii	Different Species				Enterobacter_hormaechei_234099wG3_CPE0002696_assembly_plasmid_AA425	Citrobacter_freundii_234099wF2_CPE0002684_assembly_plasmid_AD690	2
CPE	DW	3	FE	3	indirect	-818	hospital	234099wG3_CPE0002696_assembly_filtered.fasta	Enterobacter hormaechei	234099wF2_CPE0002684_assembly_filtered.fasta	Citrobacter freundii	Different Species				Enterobacter_hormaechei_234099wG3_CPE0002696_assembly_plasmid_AA425	Citrobacter_freundii_234099wF2_CPE0002684_assembly_plasmid_AD690	2
CPE	DW	3	FE	4	indirect	-819	hospital	234099wG3_CPE0002696_assembly_filtered.fasta	Enterobacter hormaechei	234099wF2_CPE0002684_assembly_filtered.fasta	Citrobacter freundii	Different Species				Enterobacter_hormaechei_234099wG3_CPE0002696_assembly_plasmid_AA425	Citrobacter_freundii_234099wF2_CPE0002684_assembly_plasmid_AD690	2
CPE	DW	3	FF	4	indirect	-80	hospital	234099wG3_CPE0002696_assembly_filtered.fasta	Enterobacter hormaechei	234098wG8_CPE0002637_assembly_filtered.fasta	Klebsiella pneumoniae	Different Species
CPE	DW	3	FF	5	indirect	-70	hospital	234099wG3_CPE0002696_assembly_filtered.fasta	Enterobacter hormaechei	234098wG8_CPE0002637_assembly_filtered.fasta	Klebsiella pneumoniae	Different Species
CPE	DW	3	FF	6	indirect	-33	hospital	234099wG3_CPE0002696_assembly_filtered.fasta	Enterobacter hormaechei	234098wG8_CPE0002637_assembly_filtered.fasta	Klebsiella pneumoniae	Different Species
CPE	DW	3	FH	1	indirect	-317	hospital	234099wG3_CPE0002696_assembly_filtered.fasta	Enterobacter hormaechei	234098wD6_CPE0002618_assembly_filtered.fasta	Klebsiella variicola	Different Species				Enterobacter_hormaechei_234099wG3_CPE0002696_assembly_plasmid_AA739	Klebsiella_variicola_234098wD6_CPE0002618_assembly_plasmid_AA739	1
CPE	DW	3	FH	1	indirect	-317	hospital	234099wG3_CPE0002696_assembly_filtered.fasta	Enterobacter hormaechei	234098wG7_CPE0002629_assembly_filtered.fasta	Klebsiella variicola	Different Species				Enterobacter_hormaechei_234099wG3_CPE0002696_assembly_plasmid_AA739	Klebsiella_variicola_234098wG7_CPE0002629_assembly_plasmid_AA739	1
CPE	DW	3	FH	2	indirect	-320	hospital	234099wG3_CPE0002696_assembly_filtered.fasta	Enterobacter hormaechei	234098wD6_CPE0002618_assembly_filtered.fasta	Klebsiella variicola	Different Species				Enterobacter_hormaechei_234099wG3_CPE0002696_assembly_plasmid_AA739	Klebsiella_variicola_234098wD6_CPE0002618_assembly_plasmid_AA739	1
CPE	DW	3	FH	2	indirect	-320	hospital	234099wG3_CPE0002696_assembly_filtered.fasta	Enterobacter hormaechei	234098wG7_CPE0002629_assembly_filtered.fasta	Klebsiella variicola	Different Species				Enterobacter_hormaechei_234099wG3_CPE0002696_assembly_plasmid_AA739	Klebsiella_variicola_234098wG7_CPE0002629_assembly_plasmid_AA739	1
CPE	DW	3	FH	3	indirect	-322	hospital	234099wG3_CPE0002696_assembly_filtered.fasta	Enterobacter hormaechei	234098wD6_CPE0002618_assembly_filtered.fasta	Klebsiella variicola	Different Species				Enterobacter_hormaechei_234099wG3_CPE0002696_assembly_plasmid_AA739	Klebsiella_variicola_234098wD6_CPE0002618_assembly_plasmid_AA739	1
CPE	DW	3	FH	3	indirect	-322	hospital	234099wG3_CPE0002696_assembly_filtered.fasta	Enterobacter hormaechei	234098wG7_CPE0002629_assembly_filtered.fasta	Klebsiella variicola	Different Species				Enterobacter_hormaechei_234099wG3_CPE0002696_assembly_plasmid_AA739	Klebsiella_variicola_234098wG7_CPE0002629_assembly_plasmid_AA739	1
CPE	DW	3	FH	17	indirect	-558	hospital	234099wG3_CPE0002696_assembly_filtered.fasta	Enterobacter hormaechei	234098wD6_CPE0002618_assembly_filtered.fasta	Klebsiella variicola	Different Species				Enterobacter_hormaechei_234099wG3_CPE0002696_assembly_plasmid_AA739	Klebsiella_variicola_234098wD6_CPE0002618_assembly_plasmid_AA739	1
CPE	DW	3	FH	17	indirect	-558	hospital	234099wG3_CPE0002696_assembly_filtered.fasta	Enterobacter hormaechei	234098wG7_CPE0002629_assembly_filtered.fasta	Klebsiella variicola	Different Species				Enterobacter_hormaechei_234099wG3_CPE0002696_assembly_plasmid_AA739	Klebsiella_variicola_234098wG7_CPE0002629_assembly_plasmid_AA739	1
CPE	DW	3	FH	18	indirect	-574	hospital	234099wG3_CPE0002696_assembly_filtered.fasta	Enterobacter hormaechei	234098wD6_CPE0002618_assembly_filtered.fasta	Klebsiella variicola	Different Species				Enterobacter_hormaechei_234099wG3_CPE0002696_assembly_plasmid_AA739	Klebsiella_variicola_234098wD6_CPE0002618_assembly_plasmid_AA739	1
CPE	DW	3	FH	18	indirect	-574	hospital	234099wG3_CPE0002696_assembly_filtered.fasta	Enterobacter hormaechei	234098wG7_CPE0002629_assembly_filtered.fasta	Klebsiella variicola	Different Species				Enterobacter_hormaechei_234099wG3_CPE0002696_assembly_plasmid_AA739	Klebsiella_variicola_234098wG7_CPE0002629_assembly_plasmid_AA739	1
CPE	DW	6	DZ	2	indirect	-47	ward	234099wG3_CPE0002696_assembly_filtered.fasta	Enterobacter hormaechei	234098wF1_CPE0002574_assembly_filtered.fasta	Klebsiella pneumoniae	Different Species
CPE	DW	6	DZ	3	indirect	-42	ward	234099wG3_CPE0002696_assembly_filtered.fasta	Enterobacter hormaechei	234098wF1_CPE0002574_assembly_filtered.fasta	Klebsiella pneumoniae	Different Species
CPE	DW	6	EB	1	indirect	-43	hospital	234099wG3_CPE0002696_assembly_filtered.fasta	Enterobacter hormaechei	234098wH3_CPE0002592_assembly_filtered.fasta	Escherichia coli	Different Species
CPE	DW	6	EB	2	indirect	-37	ward	234099wG3_CPE0002696_assembly_filtered.fasta	Enterobacter hormaechei	234098wH3_CPE0002592_assembly_filtered.fasta	Escherichia coli	Different Species
CPE	DW	6	EB	3	indirect	-33	hospital	234099wG3_CPE0002696_assembly_filtered.fasta	Enterobacter hormaechei	234098wH3_CPE0002592_assembly_filtered.fasta	Escherichia coli	Different Species
CPE	DW	6	EF	1	direct	1	hospital	234099wG3_CPE0002696_assembly_filtered.fasta	Enterobacter hormaechei	234099wF3_CPE0002694_assembly_filtered.fasta	Klebsiella aerogenes	Different Species
CPE	DW	6	EG	2	indirect	-820	hospital	234099wG3_CPE0002696_assembly_filtered.fasta	Enterobacter hormaechei	234098wB9_CPE0002641_assembly_filtered.fasta	Enterobacter hormaechei	Same Species	23549	0.999589	0.586493	Enterobacter_hormaechei_234099wG3_CPE0002696_assembly_plasmid_AA739	Enterobacter_hormaechei_234098wB9_CPE0002641_assembly_plasmid_AA739	2
CPE	DW	6	EG	19	indirect	-281	ward	234099wG3_CPE0002696_assembly_filtered.fasta	Enterobacter hormaechei	234098wB9_CPE0002641_assembly_filtered.fasta	Enterobacter hormaechei	Same Species	23549	0.999589	0.586493	Enterobacter_hormaechei_234099wG3_CPE0002696_assembly_plasmid_AA739	Enterobacter_hormaechei_234098wB9_CPE0002641_assembly_plasmid_AA739	2
CPE	DW	6	EH	1	indirect	-85	hospital	234099wG3_CPE0002696_assembly_filtered.fasta	Enterobacter hormaechei	234099wC1_CPE0002671_assembly_filtered.fasta	Citrobacter freundii	Different Species
CPE	DW	6	EH	2	indirect	-80	hospital	234099wG3_CPE0002696_assembly_filtered.fasta	Enterobacter hormaechei	234099wC1_CPE0002671_assembly_filtered.fasta	Citrobacter freundii	Different Species
CPE	DW	6	EH	3	direct	3	hospital	234099wG3_CPE0002696_assembly_filtered.fasta	Enterobacter hormaechei	234099wC1_CPE0002671_assembly_filtered.fasta	Citrobacter freundii	Different Species
CPE	DW	6	EK	8	indirect	-41	hospital	234099wG3_CPE0002696_assembly_filtered.fasta	Enterobacter hormaechei	234098wE1_CPE0002573_assembly_filtered.fasta	Escherichia coli	Different Species
CPE	DW	6	EM	6	indirect	-197	hospital	234099wG3_CPE0002696_assembly_filtered.fasta	Enterobacter hormaechei	234098wC5_CPE0002606_assembly_filtered.fasta	Klebsiella pneumoniae	Different Species
CPE	DW	6	EN	4	indirect	-490	hospital	234099wG3_CPE0002696_assembly_filtered.fasta	Enterobacter hormaechei	234099wB4_CPE0002700_assembly_filtered.fasta	Klebsiella pneumoniae	Different Species
CPE	DW	6	EN	5	indirect	-486	ward	234099wG3_CPE0002696_assembly_filtered.fasta	Enterobacter hormaechei	234099wB4_CPE0002700_assembly_filtered.fasta	Klebsiella pneumoniae	Different Species
CPE	DW	6	EN	6	indirect	-484	hospital	234099wG3_CPE0002696_assembly_filtered.fasta	Enterobacter hormaechei	234099wB4_CPE0002700_assembly_filtered.fasta	Klebsiella pneumoniae	Different Species
CPE	DW	6	EN	7	indirect	-476	hospital	234099wG3_CPE0002696_assembly_filtered.fasta	Enterobacter hormaechei	234099wB4_CPE0002700_assembly_filtered.fasta	Klebsiella pneumoniae	Different Species
CPE	DW	6	EN	8	indirect	-458	hospital	234099wG3_CPE0002696_assembly_filtered.fasta	Enterobacter hormaechei	234099wB4_CPE0002700_assembly_filtered.fasta	Klebsiella pneumoniae	Different Species
CPE	DW	6	EN	9	indirect	-448	hospital	234099wG3_CPE0002696_assembly_filtered.fasta	Enterobacter hormaechei	234099wB4_CPE0002700_assembly_filtered.fasta	Klebsiella pneumoniae	Different Species
CPE	DW	6	EN	10	indirect	-434	hospital	234099wG3_CPE0002696_assembly_filtered.fasta	Enterobacter hormaechei	234099wB4_CPE0002700_assembly_filtered.fasta	Klebsiella pneumoniae	Different Species
CPE	DW	6	EN	11	indirect	-429	hospital	234099wG3_CPE0002696_assembly_filtered.fasta	Enterobacter hormaechei	234099wB4_CPE0002700_assembly_filtered.fasta	Klebsiella pneumoniae	Different Species
CPE	DW	6	EN	16	indirect	-343	hospital	234099wG3_CPE0002696_assembly_filtered.fasta	Enterobacter hormaechei	234099wB4_CPE0002700_assembly_filtered.fasta	Klebsiella pneumoniae	Different Species
CPE	DW	6	EN	17	indirect	-335	hospital	234099wG3_CPE0002696_assembly_filtered.fasta	Enterobacter hormaechei	234099wB4_CPE0002700_assembly_filtered.fasta	Klebsiella pneumoniae	Different Species
CPE	DW	6	EN	19	indirect	-207	hospital	234099wG3_CPE0002696_assembly_filtered.fasta	Enterobacter hormaechei	234099wB4_CPE0002700_assembly_filtered.fasta	Klebsiella pneumoniae	Different Species
CPE	DW	6	EN	20	indirect	-165	hospital	234099wG3_CPE0002696_assembly_filtered.fasta	Enterobacter hormaechei	234099wB4_CPE0002700_assembly_filtered.fasta	Klebsiella pneumoniae	Different Species
CPE	DW	6	EN	21	indirect	-163	ward	234099wG3_CPE0002696_assembly_filtered.fasta	Enterobacter hormaechei	234099wB4_CPE0002700_assembly_filtered.fasta	Klebsiella pneumoniae	Different Species
CPE	DW	6	EN	22	indirect	-155	hospital	234099wG3_CPE0002696_assembly_filtered.fasta	Enterobacter hormaechei	234099wB4_CPE0002700_assembly_filtered.fasta	Klebsiella pneumoniae	Different Species
CPE	DW	6	EN	23	indirect	-151	hospital	234099wG3_CPE0002696_assembly_filtered.fasta	Enterobacter hormaechei	234099wB4_CPE0002700_assembly_filtered.fasta	Klebsiella pneumoniae	Different Species
CPE	DW	6	EN	24	indirect	-142	hospital	234099wG3_CPE0002696_assembly_filtered.fasta	Enterobacter hormaechei	234099wB4_CPE0002700_assembly_filtered.fasta	Klebsiella pneumoniae	Different Species
CPE	DW	6	EN	25	indirect	-134	hospital	234099wG3_CPE0002696_assembly_filtered.fasta	Enterobacter hormaechei	234099wB4_CPE0002700_assembly_filtered.fasta	Klebsiella pneumoniae	Different Species
CPE	DW	6	EN	26	indirect	-127	hospital	234099wG3_CPE0002696_assembly_filtered.fasta	Enterobacter hormaechei	234099wB4_CPE0002700_assembly_filtered.fasta	Klebsiella pneumoniae	Different Species
CPE	DW	6	EN	27	indirect	-120	hospital	234099wG3_CPE0002696_assembly_filtered.fasta	Enterobacter hormaechei	234099wB4_CPE0002700_assembly_filtered.fasta	Klebsiella pneumoniae	Different Species
CPE	DW	6	EN	28	indirect	-113	hospital	234099wG3_CPE0002696_assembly_filtered.fasta	Enterobacter hormaechei	234099wB4_CPE0002700_assembly_filtered.fasta	Klebsiella pneumoniae	Different Species
CPE	DW	6	EN	29	indirect	-102	hospital	234099wG3_CPE0002696_assembly_filtered.fasta	Enterobacter hormaechei	234099wB4_CPE0002700_assembly_filtered.fasta	Klebsiella pneumoniae	Different Species
CPE	DW	6	EN	31	indirect	-77	hospital	234099wG3_CPE0002696_assembly_filtered.fasta	Enterobacter hormaechei	234099wB4_CPE0002700_assembly_filtered.fasta	Klebsiella pneumoniae	Different Species
CPE	DW	6	EN	32	indirect	-63	hospital	234099wG3_CPE0002696_assembly_filtered.fasta	Enterobacter hormaechei	234099wB4_CPE0002700_assembly_filtered.fasta	Klebsiella pneumoniae	Different Species
CPE	DW	6	EN	33	indirect	-45	hospital	234099wG3_CPE0002696_assembly_filtered.fasta	Enterobacter hormaechei	234099wB4_CPE0002700_assembly_filtered.fasta	Klebsiella pneumoniae	Different Species
CPE	DW	6	EN	34	indirect	-39	hospital	234099wG3_CPE0002696_assembly_filtered.fasta	Enterobacter hormaechei	234099wB4_CPE0002700_assembly_filtered.fasta	Klebsiella pneumoniae	Different Species
CPE	DW	6	EN	35	indirect	-31	hospital	234099wG3_CPE0002696_assembly_filtered.fasta	Enterobacter hormaechei	234099wB4_CPE0002700_assembly_filtered.fasta	Klebsiella pneumoniae	Different Species
CPE	DW	6	EN	36	indirect	-28	ward	234099wG3_CPE0002696_assembly_filtered.fasta	Enterobacter hormaechei	234099wB4_CPE0002700_assembly_filtered.fasta	Klebsiella pneumoniae	Different Species
CPE	DW	6	EN	37	indirect	-24	hospital	234099wG3_CPE0002696_assembly_filtered.fasta	Enterobacter hormaechei	234099wB4_CPE0002700_assembly_filtered.fasta	Klebsiella pneumoniae	Different Species
CPE	DW	6	EN	38	indirect	-17	hospital	234099wG3_CPE0002696_assembly_filtered.fasta	Enterobacter hormaechei	234099wB4_CPE0002700_assembly_filtered.fasta	Klebsiella pneumoniae	Different Species
CPE	DW	6	EN	39	indirect	-8	hospital	234099wG3_CPE0002696_assembly_filtered.fasta	Enterobacter hormaechei	234099wB4_CPE0002700_assembly_filtered.fasta	Klebsiella pneumoniae	Different Species
CPE	DW	6	EN	40	indirect	-7	hospital	234099wG3_CPE0002696_assembly_filtered.fasta	Enterobacter hormaechei	234099wB4_CPE0002700_assembly_filtered.fasta	Klebsiella pneumoniae	Different Species
CPE	DW	6	EN	41	indirect	-6	hospital	234099wG3_CPE0002696_assembly_filtered.fasta	Enterobacter hormaechei	234099wB4_CPE0002700_assembly_filtered.fasta	Klebsiella pneumoniae	Different Species
CPE	DW	6	EN	42	direct	3	hospital	234099wG3_CPE0002696_assembly_filtered.fasta	Enterobacter hormaechei	234099wB4_CPE0002700_assembly_filtered.fasta	Klebsiella pneumoniae	Different Species
CPE	DW	6	EN	43	indirect	-1	hospital	234099wG3_CPE0002696_assembly_filtered.fasta	Enterobacter hormaechei	234099wB4_CPE0002700_assembly_filtered.fasta	Klebsiella pneumoniae	Different Species
CPE	DW	6	EN	44	indirect	-4	hospital	234099wG3_CPE0002696_assembly_filtered.fasta	Enterobacter hormaechei	234099wB4_CPE0002700_assembly_filtered.fasta	Klebsiella pneumoniae	Different Species
CPE	DW	6	EN	45	indirect	-11	hospital	234099wG3_CPE0002696_assembly_filtered.fasta	Enterobacter hormaechei	234099wB4_CPE0002700_assembly_filtered.fasta	Klebsiella pneumoniae	Different Species
CPE	DW	6	EN	46	indirect	-14	hospital	234099wG3_CPE0002696_assembly_filtered.fasta	Enterobacter hormaechei	234099wB4_CPE0002700_assembly_filtered.fasta	Klebsiella pneumoniae	Different Species
CPE	DW	6	EN	47	indirect	-14	hospital	234099wG3_CPE0002696_assembly_filtered.fasta	Enterobacter hormaechei	234099wB4_CPE0002700_assembly_filtered.fasta	Klebsiella pneumoniae	Different Species
CPE	DW	6	EN	48	indirect	-15	hospital	234099wG3_CPE0002696_assembly_filtered.fasta	Enterobacter hormaechei	234099wB4_CPE0002700_assembly_filtered.fasta	Klebsiella pneumoniae	Different Species
CPE	DW	6	EN	49	indirect	-15	hospital	234099wG3_CPE0002696_assembly_filtered.fasta	Enterobacter hormaechei	234099wB4_CPE0002700_assembly_filtered.fasta	Klebsiella pneumoniae	Different Species
CPE	DW	6	EN	50	indirect	-16	hospital	234099wG3_CPE0002696_assembly_filtered.fasta	Enterobacter hormaechei	234099wB4_CPE0002700_assembly_filtered.fasta	Klebsiella pneumoniae	Different Species
CPE	DW	6	EN	51	indirect	-16	hospital	234099wG3_CPE0002696_assembly_filtered.fasta	Enterobacter hormaechei	234099wB4_CPE0002700_assembly_filtered.fasta	Klebsiella pneumoniae	Different Species
CPE	DW	6	EN	52	indirect	-17	hospital	234099wG3_CPE0002696_assembly_filtered.fasta	Enterobacter hormaechei	234099wB4_CPE0002700_assembly_filtered.fasta	Klebsiella pneumoniae	Different Species
CPE	DW	6	EN	53	indirect	-21	hospital	234099wG3_CPE0002696_assembly_filtered.fasta	Enterobacter hormaechei	234099wB4_CPE0002700_assembly_filtered.fasta	Klebsiella pneumoniae	Different Species
CPE	DW	6	EN	54	indirect	-24	hospital	234099wG3_CPE0002696_assembly_filtered.fasta	Enterobacter hormaechei	234099wB4_CPE0002700_assembly_filtered.fasta	Klebsiella pneumoniae	Different Species
CPE	DW	6	EN	55	indirect	-25	hospital	234099wG3_CPE0002696_assembly_filtered.fasta	Enterobacter hormaechei	234099wB4_CPE0002700_assembly_filtered.fasta	Klebsiella pneumoniae	Different Species
CPE	DW	6	EN	56	indirect	-28	hospital	234099wG3_CPE0002696_assembly_filtered.fasta	Enterobacter hormaechei	234099wB4_CPE0002700_assembly_filtered.fasta	Klebsiella pneumoniae	Different Species
CPE	DW	6	EN	57	indirect	-31	hospital	234099wG3_CPE0002696_assembly_filtered.fasta	Enterobacter hormaechei	234099wB4_CPE0002700_assembly_filtered.fasta	Klebsiella pneumoniae	Different Species
CPE	DW	6	EN	58	indirect	-35	hospital	234099wG3_CPE0002696_assembly_filtered.fasta	Enterobacter hormaechei	234099wB4_CPE0002700_assembly_filtered.fasta	Klebsiella pneumoniae	Different Species
CPE	DW	6	EN	59	indirect	-38	hospital	234099wG3_CPE0002696_assembly_filtered.fasta	Enterobacter hormaechei	234099wB4_CPE0002700_assembly_filtered.fasta	Klebsiella pneumoniae	Different Species
CPE	DW	6	EN	60	indirect	-56	hospital	234099wG3_CPE0002696_assembly_filtered.fasta	Enterobacter hormaechei	234099wB4_CPE0002700_assembly_filtered.fasta	Klebsiella pneumoniae	Different Species
CPE	DW	6	EN	61	indirect	-59	hospital	234099wG3_CPE0002696_assembly_filtered.fasta	Enterobacter hormaechei	234099wB4_CPE0002700_assembly_filtered.fasta	Klebsiella pneumoniae	Different Species
CPE	DW	6	EN	62	indirect	-85	hospital	234099wG3_CPE0002696_assembly_filtered.fasta	Enterobacter hormaechei	234099wB4_CPE0002700_assembly_filtered.fasta	Klebsiella pneumoniae	Different Species
CPE	DW	6	EN	63	indirect	-88	hospital	234099wG3_CPE0002696_assembly_filtered.fasta	Enterobacter hormaechei	234099wB4_CPE0002700_assembly_filtered.fasta	Klebsiella pneumoniae	Different Species
CPE	DW	6	EN	64	indirect	-106	hospital	234099wG3_CPE0002696_assembly_filtered.fasta	Enterobacter hormaechei	234099wB4_CPE0002700_assembly_filtered.fasta	Klebsiella pneumoniae	Different Species
CPE	DW	6	EN	65	indirect	-109	hospital	234099wG3_CPE0002696_assembly_filtered.fasta	Enterobacter hormaechei	234099wB4_CPE0002700_assembly_filtered.fasta	Klebsiella pneumoniae	Different Species
CPE	DW	6	EN	66	indirect	-124	hospital	234099wG3_CPE0002696_assembly_filtered.fasta	Enterobacter hormaechei	234099wB4_CPE0002700_assembly_filtered.fasta	Klebsiella pneumoniae	Different Species
CPE	DW	6	EN	67	indirect	-125	hospital	234099wG3_CPE0002696_assembly_filtered.fasta	Enterobacter hormaechei	234099wB4_CPE0002700_assembly_filtered.fasta	Klebsiella pneumoniae	Different Species
CPE	DW	6	EN	68	indirect	-129	hospital	234099wG3_CPE0002696_assembly_filtered.fasta	Enterobacter hormaechei	234099wB4_CPE0002700_assembly_filtered.fasta	Klebsiella pneumoniae	Different Species
CPE	DW	6	EN	69	indirect	-130	hospital	234099wG3_CPE0002696_assembly_filtered.fasta	Enterobacter hormaechei	234099wB4_CPE0002700_assembly_filtered.fasta	Klebsiella pneumoniae	Different Species
CPE	DW	6	EN	70	indirect	-137	hospital	234099wG3_CPE0002696_assembly_filtered.fasta	Enterobacter hormaechei	234099wB4_CPE0002700_assembly_filtered.fasta	Klebsiella pneumoniae	Different Species
CPE	DW	6	EN	71	indirect	-139	hospital	234099wG3_CPE0002696_assembly_filtered.fasta	Enterobacter hormaechei	234099wB4_CPE0002700_assembly_filtered.fasta	Klebsiella pneumoniae	Different Species
CPE	DW	6	EN	72	indirect	-142	hospital	234099wG3_CPE0002696_assembly_filtered.fasta	Enterobacter hormaechei	234099wB4_CPE0002700_assembly_filtered.fasta	Klebsiella pneumoniae	Different Species
CPE	DW	6	EN	73	indirect	-199	hospital	234099wG3_CPE0002696_assembly_filtered.fasta	Enterobacter hormaechei	234099wB4_CPE0002700_assembly_filtered.fasta	Klebsiella pneumoniae	Different Species
CPE	DW	6	EO	1	indirect	-44	ward	234099wG3_CPE0002696_assembly_filtered.fasta	Enterobacter hormaechei	234098wD5_CPE0002607_assembly_filtered.fasta	Klebsiella pneumoniae	Different Species
CPE	DW	6	EO	1	indirect	-44	ward	234099wG3_CPE0002696_assembly_filtered.fasta	Enterobacter hormaechei	234098wA6_CPE0002615_assembly_filtered.fasta	Klebsiella pneumoniae	Different Species
CPE	DW	6	EO	2	indirect	-43	hospital	234099wG3_CPE0002696_assembly_filtered.fasta	Enterobacter hormaechei	234098wD5_CPE0002607_assembly_filtered.fasta	Klebsiella pneumoniae	Different Species
CPE	DW	6	EO	2	indirect	-43	hospital	234099wG3_CPE0002696_assembly_filtered.fasta	Enterobacter hormaechei	234098wA6_CPE0002615_assembly_filtered.fasta	Klebsiella pneumoniae	Different Species
CPE	DW	6	EO	3	indirect	-34	hospital	234099wG3_CPE0002696_assembly_filtered.fasta	Enterobacter hormaechei	234098wD5_CPE0002607_assembly_filtered.fasta	Klebsiella pneumoniae	Different Species
CPE	DW	6	EO	3	indirect	-34	hospital	234099wG3_CPE0002696_assembly_filtered.fasta	Enterobacter hormaechei	234098wA6_CPE0002615_assembly_filtered.fasta	Klebsiella pneumoniae	Different Species
CPE	DW	6	EP	1	direct	1	ward	234099wG3_CPE0002696_assembly_filtered.fasta	Enterobacter hormaechei	234098wE10_CPE0002652_assembly_filtered.fasta	Escherichia coli	Different Species
CPE	DW	6	EP	2	direct	2	hospital	234099wG3_CPE0002696_assembly_filtered.fasta	Enterobacter hormaechei	234098wE10_CPE0002652_assembly_filtered.fasta	Escherichia coli	Different Species
CPE	DW	6	ES	1	indirect	-45	hospital	234099wG3_CPE0002696_assembly_filtered.fasta	Enterobacter hormaechei	234098wB10_CPE0002649_assembly_filtered.fasta	Klebsiella pneumoniae	Different Species
CPE	DW	6	ES	2	indirect	-31	hospital	234099wG3_CPE0002696_assembly_filtered.fasta	Enterobacter hormaechei	234098wB10_CPE0002649_assembly_filtered.fasta	Klebsiella pneumoniae	Different Species
CPE	DW	6	ES	3	indirect	-3	ward	234099wG3_CPE0002696_assembly_filtered.fasta	Enterobacter hormaechei	234098wB10_CPE0002649_assembly_filtered.fasta	Klebsiella pneumoniae	Different Species
CPE	DW	6	ES	4	indirect	-41	hospital	234099wG3_CPE0002696_assembly_filtered.fasta	Enterobacter hormaechei	234098wB10_CPE0002649_assembly_filtered.fasta	Klebsiella pneumoniae	Different Species
CPE	DW	6	ES	5	indirect	-43	hospital	234099wG3_CPE0002696_assembly_filtered.fasta	Enterobacter hormaechei	234098wB10_CPE0002649_assembly_filtered.fasta	Klebsiella pneumoniae	Different Species
CPE	DW	6	ES	6	indirect	-181	ward	234099wG3_CPE0002696_assembly_filtered.fasta	Enterobacter hormaechei	234098wB10_CPE0002649_assembly_filtered.fasta	Klebsiella pneumoniae	Different Species
CPE	DW	6	ES	7	indirect	-184	ward	234099wG3_CPE0002696_assembly_filtered.fasta	Enterobacter hormaechei	234098wB10_CPE0002649_assembly_filtered.fasta	Klebsiella pneumoniae	Different Species
CPE	DW	6	ES	8	indirect	-186	hospital	234099wG3_CPE0002696_assembly_filtered.fasta	Enterobacter hormaechei	234098wB10_CPE0002649_assembly_filtered.fasta	Klebsiella pneumoniae	Different Species
CPE	DW	6	ET	1	indirect	-736	hospital	234099wG3_CPE0002696_assembly_filtered.fasta	Enterobacter hormaechei	234098wH9_CPE0002647_assembly_filtered_reseq.fasta	Escherichia coli	Different Species
CPE	DW	6	ET	2	indirect	-3	ward	234099wG3_CPE0002696_assembly_filtered.fasta	Enterobacter hormaechei	234098wH9_CPE0002647_assembly_filtered_reseq.fasta	Escherichia coli	Different Species
CPE	DW	6	ET	3	indirect	-178	ward	234099wG3_CPE0002696_assembly_filtered.fasta	Enterobacter hormaechei	234098wH9_CPE0002647_assembly_filtered_reseq.fasta	Escherichia coli	Different Species
CPE	DW	6	ET	4	indirect	-329	hospital	234099wG3_CPE0002696_assembly_filtered.fasta	Enterobacter hormaechei	234098wH9_CPE0002647_assembly_filtered_reseq.fasta	Escherichia coli	Different Species
CPE	DW	6	EV	1	indirect	-40	hospital	234099wG3_CPE0002696_assembly_filtered.fasta	Enterobacter hormaechei	234098wE8_CPE0002635_assembly_filtered.fasta	Klebsiella pneumoniae	Different Species
CPE	DW	6	EV	2	indirect	-33	hospital	234099wG3_CPE0002696_assembly_filtered.fasta	Enterobacter hormaechei	234098wE8_CPE0002635_assembly_filtered.fasta	Klebsiella pneumoniae	Different Species
CPE	DW	6	EV	3	indirect	-30	ward	234099wG3_CPE0002696_assembly_filtered.fasta	Enterobacter hormaechei	234098wE8_CPE0002635_assembly_filtered.fasta	Klebsiella pneumoniae	Different Species
CPE	DW	6	EY	5	indirect	-93	ward	234099wG3_CPE0002696_assembly_filtered.fasta	Enterobacter hormaechei	234098wG4_CPE0002599_assembly_filtered.fasta	Citrobacter freundii	Different Species
CPE	DW	6	EY	6	indirect	-91	hospital	234099wG3_CPE0002696_assembly_filtered.fasta	Enterobacter hormaechei	234098wG4_CPE0002599_assembly_filtered.fasta	Citrobacter freundii	Different Species
CPE	DW	6	EZ	1	indirect	-741	ward	234099wG3_CPE0002696_assembly_filtered.fasta	Enterobacter hormaechei	234098wD1_CPE0002572_assembly_filtered.fasta	Klebsiella pneumoniae	Different Species
CPE	DW	6	EZ	3	indirect	-43	hospital	234099wG3_CPE0002696_assembly_filtered.fasta	Enterobacter hormaechei	234098wD1_CPE0002572_assembly_filtered.fasta	Klebsiella pneumoniae	Different Species
CPE	DW	6	FC	1	indirect	-47	ward	234099wG3_CPE0002696_assembly_filtered.fasta	Enterobacter hormaechei	234098wE7_CPE0002627_assembly_filtered_reseq.fasta	Klebsiella aerogenes	Different Species
CPE	DW	6	FC	2	indirect	-45	hospital	234099wG3_CPE0002696_assembly_filtered.fasta	Enterobacter hormaechei	234098wE7_CPE0002627_assembly_filtered_reseq.fasta	Klebsiella aerogenes	Different Species
CPE	DW	6	FC	3	indirect	-35	hospital	234099wG3_CPE0002696_assembly_filtered.fasta	Enterobacter hormaechei	234098wE7_CPE0002627_assembly_filtered_reseq.fasta	Klebsiella aerogenes	Different Species
CPE	DW	6	FD	1	indirect	-57	hospital	234099wG3_CPE0002696_assembly_filtered.fasta	Enterobacter hormaechei	234098wG10_CPE0002654_assembly_filtered.fasta	Enterobacter roggenkampii	Different Species				Enterobacter_hormaechei_234099wG3_CPE0002696_assembly_plasmid_AA425	Enterobacter_roggenkampii_234098wG10_CPE0002654_assembly_plasmid_AA425	6
CPE	DW	6	FD	2	indirect	-46	hospital	234099wG3_CPE0002696_assembly_filtered.fasta	Enterobacter hormaechei	234098wG10_CPE0002654_assembly_filtered.fasta	Enterobacter roggenkampii	Different Species				Enterobacter_hormaechei_234099wG3_CPE0002696_assembly_plasmid_AA425	Enterobacter_roggenkampii_234098wG10_CPE0002654_assembly_plasmid_AA425	6
CPE	DW	6	FD	3	direct	3	hospital	234099wG3_CPE0002696_assembly_filtered.fasta	Enterobacter hormaechei	234098wG10_CPE0002654_assembly_filtered.fasta	Enterobacter roggenkampii	Different Species				Enterobacter_hormaechei_234099wG3_CPE0002696_assembly_plasmid_AA425	Enterobacter_roggenkampii_234098wG10_CPE0002654_assembly_plasmid_AA425	6
CPE	DW	6	FE	2	indirect	-16	hospital	234099wG3_CPE0002696_assembly_filtered.fasta	Enterobacter hormaechei	234099wF2_CPE0002684_assembly_filtered.fasta	Citrobacter freundii	Different Species				Enterobacter_hormaechei_234099wG3_CPE0002696_assembly_plasmid_AA425	Citrobacter_freundii_234099wF2_CPE0002684_assembly_plasmid_AD690	2
CPE	DW	6	FE	3	indirect	-22	hospital	234099wG3_CPE0002696_assembly_filtered.fasta	Enterobacter hormaechei	234099wF2_CPE0002684_assembly_filtered.fasta	Citrobacter freundii	Different Species				Enterobacter_hormaechei_234099wG3_CPE0002696_assembly_plasmid_AA425	Citrobacter_freundii_234099wF2_CPE0002684_assembly_plasmid_AD690	2
CPE	DW	6	FE	4	indirect	-23	hospital	234099wG3_CPE0002696_assembly_filtered.fasta	Enterobacter hormaechei	234099wF2_CPE0002684_assembly_filtered.fasta	Citrobacter freundii	Different Species				Enterobacter_hormaechei_234099wG3_CPE0002696_assembly_plasmid_AA425	Citrobacter_freundii_234099wF2_CPE0002684_assembly_plasmid_AD690	2
CPE	DW	6	FF	4	indirect	-875	hospital	234099wG3_CPE0002696_assembly_filtered.fasta	Enterobacter hormaechei	234098wG8_CPE0002637_assembly_filtered.fasta	Klebsiella pneumoniae	Different Species
CPE	DW	6	FF	5	indirect	-865	hospital	234099wG3_CPE0002696_assembly_filtered.fasta	Enterobacter hormaechei	234098wG8_CPE0002637_assembly_filtered.fasta	Klebsiella pneumoniae	Different Species
CPE	DW	6	FF	6	indirect	-828	hospital	234099wG3_CPE0002696_assembly_filtered.fasta	Enterobacter hormaechei	234098wG8_CPE0002637_assembly_filtered.fasta	Klebsiella pneumoniae	Different Species
CPE	DW	6	FH	1	indirect	-473	ward	234099wG3_CPE0002696_assembly_filtered.fasta	Enterobacter hormaechei	234098wD6_CPE0002618_assembly_filtered.fasta	Klebsiella variicola	Different Species				Enterobacter_hormaechei_234099wG3_CPE0002696_assembly_plasmid_AA739	Klebsiella_variicola_234098wD6_CPE0002618_assembly_plasmid_AA739	1
CPE	DW	6	FH	1	indirect	-473	ward	234099wG3_CPE0002696_assembly_filtered.fasta	Enterobacter hormaechei	234098wG7_CPE0002629_assembly_filtered.fasta	Klebsiella variicola	Different Species				Enterobacter_hormaechei_234099wG3_CPE0002696_assembly_plasmid_AA739	Klebsiella_variicola_234098wG7_CPE0002629_assembly_plasmid_AA739	1
CPE	DW	6	FH	2	indirect	-472	hospital	234099wG3_CPE0002696_assembly_filtered.fasta	Enterobacter hormaechei	234098wD6_CPE0002618_assembly_filtered.fasta	Klebsiella variicola	Different Species				Enterobacter_hormaechei_234099wG3_CPE0002696_assembly_plasmid_AA739	Klebsiella_variicola_234098wD6_CPE0002618_assembly_plasmid_AA739	1
CPE	DW	6	FH	2	indirect	-472	hospital	234099wG3_CPE0002696_assembly_filtered.fasta	Enterobacter hormaechei	234098wG7_CPE0002629_assembly_filtered.fasta	Klebsiella variicola	Different Species				Enterobacter_hormaechei_234099wG3_CPE0002696_assembly_plasmid_AA739	Klebsiella_variicola_234098wG7_CPE0002629_assembly_plasmid_AA739	1
CPE	DW	6	FH	3	indirect	-470	hospital	234099wG3_CPE0002696_assembly_filtered.fasta	Enterobacter hormaechei	234098wD6_CPE0002618_assembly_filtered.fasta	Klebsiella variicola	Different Species				Enterobacter_hormaechei_234099wG3_CPE0002696_assembly_plasmid_AA739	Klebsiella_variicola_234098wD6_CPE0002618_assembly_plasmid_AA739	1
CPE	DW	6	FH	3	indirect	-470	hospital	234099wG3_CPE0002696_assembly_filtered.fasta	Enterobacter hormaechei	234098wG7_CPE0002629_assembly_filtered.fasta	Klebsiella variicola	Different Species				Enterobacter_hormaechei_234099wG3_CPE0002696_assembly_plasmid_AA739	Klebsiella_variicola_234098wG7_CPE0002629_assembly_plasmid_AA739	1
CPE	DW	6	FH	17	indirect	-224	hospital	234099wG3_CPE0002696_assembly_filtered.fasta	Enterobacter hormaechei	234098wD6_CPE0002618_assembly_filtered.fasta	Klebsiella variicola	Different Species				Enterobacter_hormaechei_234099wG3_CPE0002696_assembly_plasmid_AA739	Klebsiella_variicola_234098wD6_CPE0002618_assembly_plasmid_AA739	1
CPE	DW	6	FH	17	indirect	-224	hospital	234099wG3_CPE0002696_assembly_filtered.fasta	Enterobacter hormaechei	234098wG7_CPE0002629_assembly_filtered.fasta	Klebsiella variicola	Different Species				Enterobacter_hormaechei_234099wG3_CPE0002696_assembly_plasmid_AA739	Klebsiella_variicola_234098wG7_CPE0002629_assembly_plasmid_AA739	1
CPE	DW	6	FH	18	indirect	-211	hospital	234099wG3_CPE0002696_assembly_filtered.fasta	Enterobacter hormaechei	234098wD6_CPE0002618_assembly_filtered.fasta	Klebsiella variicola	Different Species				Enterobacter_hormaechei_234099wG3_CPE0002696_assembly_plasmid_AA739	Klebsiella_variicola_234098wD6_CPE0002618_assembly_plasmid_AA739	1
CPE	DW	6	FH	18	indirect	-211	hospital	234099wG3_CPE0002696_assembly_filtered.fasta	Enterobacter hormaechei	234098wG7_CPE0002629_assembly_filtered.fasta	Klebsiella variicola	Different Species				Enterobacter_hormaechei_234099wG3_CPE0002696_assembly_plasmid_AA739	Klebsiella_variicola_234098wG7_CPE0002629_assembly_plasmid_AA739	1
CPE	DW	7	DZ	2	indirect	-50	hospital	234099wG3_CPE0002696_assembly_filtered.fasta	Enterobacter hormaechei	234098wF1_CPE0002574_assembly_filtered.fasta	Klebsiella pneumoniae	Different Species
CPE	DW	7	DZ	3	indirect	-45	hospital	234099wG3_CPE0002696_assembly_filtered.fasta	Enterobacter hormaechei	234098wF1_CPE0002574_assembly_filtered.fasta	Klebsiella pneumoniae	Different Species
CPE	DW	7	EB	1	indirect	-46	hospital	234099wG3_CPE0002696_assembly_filtered.fasta	Enterobacter hormaechei	234098wH3_CPE0002592_assembly_filtered.fasta	Escherichia coli	Different Species
CPE	DW	7	EB	2	indirect	-40	hospital	234099wG3_CPE0002696_assembly_filtered.fasta	Enterobacter hormaechei	234098wH3_CPE0002592_assembly_filtered.fasta	Escherichia coli	Different Species
CPE	DW	7	EB	3	indirect	-36	hospital	234099wG3_CPE0002696_assembly_filtered.fasta	Enterobacter hormaechei	234098wH3_CPE0002592_assembly_filtered.fasta	Escherichia coli	Different Species
CPE	DW	7	EF	1	indirect	0	hospital	234099wG3_CPE0002696_assembly_filtered.fasta	Enterobacter hormaechei	234099wF3_CPE0002694_assembly_filtered.fasta	Klebsiella aerogenes	Different Species
CPE	DW	7	EG	2	indirect	-823	hospital	234099wG3_CPE0002696_assembly_filtered.fasta	Enterobacter hormaechei	234098wB9_CPE0002641_assembly_filtered.fasta	Enterobacter hormaechei	Same Species	23549	0.999589	0.586493	Enterobacter_hormaechei_234099wG3_CPE0002696_assembly_plasmid_AA739	Enterobacter_hormaechei_234098wB9_CPE0002641_assembly_plasmid_AA739	2
CPE	DW	7	EG	19	indirect	-271	hospital	234099wG3_CPE0002696_assembly_filtered.fasta	Enterobacter hormaechei	234098wB9_CPE0002641_assembly_filtered.fasta	Enterobacter hormaechei	Same Species	23549	0.999589	0.586493	Enterobacter_hormaechei_234099wG3_CPE0002696_assembly_plasmid_AA739	Enterobacter_hormaechei_234098wB9_CPE0002641_assembly_plasmid_AA739	2
CPE	DW	7	EH	1	indirect	-88	hospital	234099wG3_CPE0002696_assembly_filtered.fasta	Enterobacter hormaechei	234099wC1_CPE0002671_assembly_filtered.fasta	Citrobacter freundii	Different Species
CPE	DW	7	EH	2	indirect	-83	hospital	234099wG3_CPE0002696_assembly_filtered.fasta	Enterobacter hormaechei	234099wC1_CPE0002671_assembly_filtered.fasta	Citrobacter freundii	Different Species
CPE	DW	7	EH	3	direct	10	hospital	234099wG3_CPE0002696_assembly_filtered.fasta	Enterobacter hormaechei	234099wC1_CPE0002671_assembly_filtered.fasta	Citrobacter freundii	Different Species
CPE	DW	7	EK	8	indirect	-44	hospital	234099wG3_CPE0002696_assembly_filtered.fasta	Enterobacter hormaechei	234098wE1_CPE0002573_assembly_filtered.fasta	Escherichia coli	Different Species
CPE	DW	7	EM	6	indirect	-187	hospital	234099wG3_CPE0002696_assembly_filtered.fasta	Enterobacter hormaechei	234098wC5_CPE0002606_assembly_filtered.fasta	Klebsiella pneumoniae	Different Species
CPE	DW	7	EN	4	indirect	-493	hospital	234099wG3_CPE0002696_assembly_filtered.fasta	Enterobacter hormaechei	234099wB4_CPE0002700_assembly_filtered.fasta	Klebsiella pneumoniae	Different Species
CPE	DW	7	EN	5	indirect	-489	hospital	234099wG3_CPE0002696_assembly_filtered.fasta	Enterobacter hormaechei	234099wB4_CPE0002700_assembly_filtered.fasta	Klebsiella pneumoniae	Different Species
CPE	DW	7	EN	6	indirect	-487	hospital	234099wG3_CPE0002696_assembly_filtered.fasta	Enterobacter hormaechei	234099wB4_CPE0002700_assembly_filtered.fasta	Klebsiella pneumoniae	Different Species
CPE	DW	7	EN	7	indirect	-479	hospital	234099wG3_CPE0002696_assembly_filtered.fasta	Enterobacter hormaechei	234099wB4_CPE0002700_assembly_filtered.fasta	Klebsiella pneumoniae	Different Species
CPE	DW	7	EN	8	indirect	-461	hospital	234099wG3_CPE0002696_assembly_filtered.fasta	Enterobacter hormaechei	234099wB4_CPE0002700_assembly_filtered.fasta	Klebsiella pneumoniae	Different Species
CPE	DW	7	EN	9	indirect	-451	hospital	234099wG3_CPE0002696_assembly_filtered.fasta	Enterobacter hormaechei	234099wB4_CPE0002700_assembly_filtered.fasta	Klebsiella pneumoniae	Different Species
CPE	DW	7	EN	10	indirect	-437	hospital	234099wG3_CPE0002696_assembly_filtered.fasta	Enterobacter hormaechei	234099wB4_CPE0002700_assembly_filtered.fasta	Klebsiella pneumoniae	Different Species
CPE	DW	7	EN	11	indirect	-432	hospital	234099wG3_CPE0002696_assembly_filtered.fasta	Enterobacter hormaechei	234099wB4_CPE0002700_assembly_filtered.fasta	Klebsiella pneumoniae	Different Species
CPE	DW	7	EN	16	indirect	-346	hospital	234099wG3_CPE0002696_assembly_filtered.fasta	Enterobacter hormaechei	234099wB4_CPE0002700_assembly_filtered.fasta	Klebsiella pneumoniae	Different Species
CPE	DW	7	EN	17	indirect	-338	hospital	234099wG3_CPE0002696_assembly_filtered.fasta	Enterobacter hormaechei	234099wB4_CPE0002700_assembly_filtered.fasta	Klebsiella pneumoniae	Different Species
CPE	DW	7	EN	19	indirect	-210	hospital	234099wG3_CPE0002696_assembly_filtered.fasta	Enterobacter hormaechei	234099wB4_CPE0002700_assembly_filtered.fasta	Klebsiella pneumoniae	Different Species
CPE	DW	7	EN	20	indirect	-168	hospital	234099wG3_CPE0002696_assembly_filtered.fasta	Enterobacter hormaechei	234099wB4_CPE0002700_assembly_filtered.fasta	Klebsiella pneumoniae	Different Species
CPE	DW	7	EN	21	indirect	-166	hospital	234099wG3_CPE0002696_assembly_filtered.fasta	Enterobacter hormaechei	234099wB4_CPE0002700_assembly_filtered.fasta	Klebsiella pneumoniae	Different Species
CPE	DW	7	EN	22	indirect	-158	hospital	234099wG3_CPE0002696_assembly_filtered.fasta	Enterobacter hormaechei	234099wB4_CPE0002700_assembly_filtered.fasta	Klebsiella pneumoniae	Different Species
CPE	DW	7	EN	23	indirect	-154	hospital	234099wG3_CPE0002696_assembly_filtered.fasta	Enterobacter hormaechei	234099wB4_CPE0002700_assembly_filtered.fasta	Klebsiella pneumoniae	Different Species
CPE	DW	7	EN	24	indirect	-145	hospital	234099wG3_CPE0002696_assembly_filtered.fasta	Enterobacter hormaechei	234099wB4_CPE0002700_assembly_filtered.fasta	Klebsiella pneumoniae	Different Species
CPE	DW	7	EN	25	indirect	-137	hospital	234099wG3_CPE0002696_assembly_filtered.fasta	Enterobacter hormaechei	234099wB4_CPE0002700_assembly_filtered.fasta	Klebsiella pneumoniae	Different Species
CPE	DW	7	EN	26	indirect	-130	hospital	234099wG3_CPE0002696_assembly_filtered.fasta	Enterobacter hormaechei	234099wB4_CPE0002700_assembly_filtered.fasta	Klebsiella pneumoniae	Different Species
CPE	DW	7	EN	27	indirect	-123	hospital	234099wG3_CPE0002696_assembly_filtered.fasta	Enterobacter hormaechei	234099wB4_CPE0002700_assembly_filtered.fasta	Klebsiella pneumoniae	Different Species
CPE	DW	7	EN	28	indirect	-116	hospital	234099wG3_CPE0002696_assembly_filtered.fasta	Enterobacter hormaechei	234099wB4_CPE0002700_assembly_filtered.fasta	Klebsiella pneumoniae	Different Species
CPE	DW	7	EN	29	indirect	-105	hospital	234099wG3_CPE0002696_assembly_filtered.fasta	Enterobacter hormaechei	234099wB4_CPE0002700_assembly_filtered.fasta	Klebsiella pneumoniae	Different Species
CPE	DW	7	EN	31	indirect	-80	hospital	234099wG3_CPE0002696_assembly_filtered.fasta	Enterobacter hormaechei	234099wB4_CPE0002700_assembly_filtered.fasta	Klebsiella pneumoniae	Different Species
CPE	DW	7	EN	32	indirect	-66	hospital	234099wG3_CPE0002696_assembly_filtered.fasta	Enterobacter hormaechei	234099wB4_CPE0002700_assembly_filtered.fasta	Klebsiella pneumoniae	Different Species
CPE	DW	7	EN	33	indirect	-48	hospital	234099wG3_CPE0002696_assembly_filtered.fasta	Enterobacter hormaechei	234099wB4_CPE0002700_assembly_filtered.fasta	Klebsiella pneumoniae	Different Species
CPE	DW	7	EN	34	indirect	-42	hospital	234099wG3_CPE0002696_assembly_filtered.fasta	Enterobacter hormaechei	234099wB4_CPE0002700_assembly_filtered.fasta	Klebsiella pneumoniae	Different Species
CPE	DW	7	EN	35	indirect	-34	hospital	234099wG3_CPE0002696_assembly_filtered.fasta	Enterobacter hormaechei	234099wB4_CPE0002700_assembly_filtered.fasta	Klebsiella pneumoniae	Different Species
CPE	DW	7	EN	36	indirect	-31	hospital	234099wG3_CPE0002696_assembly_filtered.fasta	Enterobacter hormaechei	234099wB4_CPE0002700_assembly_filtered.fasta	Klebsiella pneumoniae	Different Species
CPE	DW	7	EN	37	indirect	-27	hospital	234099wG3_CPE0002696_assembly_filtered.fasta	Enterobacter hormaechei	234099wB4_CPE0002700_assembly_filtered.fasta	Klebsiella pneumoniae	Different Species
CPE	DW	7	EN	38	indirect	-20	hospital	234099wG3_CPE0002696_assembly_filtered.fasta	Enterobacter hormaechei	234099wB4_CPE0002700_assembly_filtered.fasta	Klebsiella pneumoniae	Different Species
CPE	DW	7	EN	39	indirect	-11	hospital	234099wG3_CPE0002696_assembly_filtered.fasta	Enterobacter hormaechei	234099wB4_CPE0002700_assembly_filtered.fasta	Klebsiella pneumoniae	Different Species
CPE	DW	7	EN	40	indirect	-10	hospital	234099wG3_CPE0002696_assembly_filtered.fasta	Enterobacter hormaechei	234099wB4_CPE0002700_assembly_filtered.fasta	Klebsiella pneumoniae	Different Species
CPE	DW	7	EN	41	indirect	-9	hospital	234099wG3_CPE0002696_assembly_filtered.fasta	Enterobacter hormaechei	234099wB4_CPE0002700_assembly_filtered.fasta	Klebsiella pneumoniae	Different Species
CPE	DW	7	EN	42	direct	1	hospital	234099wG3_CPE0002696_assembly_filtered.fasta	Enterobacter hormaechei	234099wB4_CPE0002700_assembly_filtered.fasta	Klebsiella pneumoniae	Different Species
CPE	DW	7	EN	43	direct	3	hospital	234099wG3_CPE0002696_assembly_filtered.fasta	Enterobacter hormaechei	234099wB4_CPE0002700_assembly_filtered.fasta	Klebsiella pneumoniae	Different Species
CPE	DW	7	EN	44	direct	6	hospital	234099wG3_CPE0002696_assembly_filtered.fasta	Enterobacter hormaechei	234099wB4_CPE0002700_assembly_filtered.fasta	Klebsiella pneumoniae	Different Species
CPE	DW	7	EN	45	indirect	-1	hospital	234099wG3_CPE0002696_assembly_filtered.fasta	Enterobacter hormaechei	234099wB4_CPE0002700_assembly_filtered.fasta	Klebsiella pneumoniae	Different Species
CPE	DW	7	EN	46	indirect	-4	hospital	234099wG3_CPE0002696_assembly_filtered.fasta	Enterobacter hormaechei	234099wB4_CPE0002700_assembly_filtered.fasta	Klebsiella pneumoniae	Different Species
CPE	DW	7	EN	47	indirect	-4	hospital	234099wG3_CPE0002696_assembly_filtered.fasta	Enterobacter hormaechei	234099wB4_CPE0002700_assembly_filtered.fasta	Klebsiella pneumoniae	Different Species
CPE	DW	7	EN	48	indirect	-5	hospital	234099wG3_CPE0002696_assembly_filtered.fasta	Enterobacter hormaechei	234099wB4_CPE0002700_assembly_filtered.fasta	Klebsiella pneumoniae	Different Species
CPE	DW	7	EN	49	indirect	-5	hospital	234099wG3_CPE0002696_assembly_filtered.fasta	Enterobacter hormaechei	234099wB4_CPE0002700_assembly_filtered.fasta	Klebsiella pneumoniae	Different Species
CPE	DW	7	EN	50	indirect	-6	hospital	234099wG3_CPE0002696_assembly_filtered.fasta	Enterobacter hormaechei	234099wB4_CPE0002700_assembly_filtered.fasta	Klebsiella pneumoniae	Different Species
CPE	DW	7	EN	51	indirect	-6	hospital	234099wG3_CPE0002696_assembly_filtered.fasta	Enterobacter hormaechei	234099wB4_CPE0002700_assembly_filtered.fasta	Klebsiella pneumoniae	Different Species
CPE	DW	7	EN	52	indirect	-7	hospital	234099wG3_CPE0002696_assembly_filtered.fasta	Enterobacter hormaechei	234099wB4_CPE0002700_assembly_filtered.fasta	Klebsiella pneumoniae	Different Species
CPE	DW	7	EN	53	indirect	-11	hospital	234099wG3_CPE0002696_assembly_filtered.fasta	Enterobacter hormaechei	234099wB4_CPE0002700_assembly_filtered.fasta	Klebsiella pneumoniae	Different Species
CPE	DW	7	EN	54	indirect	-14	hospital	234099wG3_CPE0002696_assembly_filtered.fasta	Enterobacter hormaechei	234099wB4_CPE0002700_assembly_filtered.fasta	Klebsiella pneumoniae	Different Species
CPE	DW	7	EN	55	indirect	-15	hospital	234099wG3_CPE0002696_assembly_filtered.fasta	Enterobacter hormaechei	234099wB4_CPE0002700_assembly_filtered.fasta	Klebsiella pneumoniae	Different Species
CPE	DW	7	EN	56	indirect	-18	hospital	234099wG3_CPE0002696_assembly_filtered.fasta	Enterobacter hormaechei	234099wB4_CPE0002700_assembly_filtered.fasta	Klebsiella pneumoniae	Different Species
CPE	DW	7	EN	57	indirect	-21	hospital	234099wG3_CPE0002696_assembly_filtered.fasta	Enterobacter hormaechei	234099wB4_CPE0002700_assembly_filtered.fasta	Klebsiella pneumoniae	Different Species
CPE	DW	7	EN	58	indirect	-25	hospital	234099wG3_CPE0002696_assembly_filtered.fasta	Enterobacter hormaechei	234099wB4_CPE0002700_assembly_filtered.fasta	Klebsiella pneumoniae	Different Species
CPE	DW	7	EN	59	indirect	-28	hospital	234099wG3_CPE0002696_assembly_filtered.fasta	Enterobacter hormaechei	234099wB4_CPE0002700_assembly_filtered.fasta	Klebsiella pneumoniae	Different Species
CPE	DW	7	EN	60	indirect	-46	hospital	234099wG3_CPE0002696_assembly_filtered.fasta	Enterobacter hormaechei	234099wB4_CPE0002700_assembly_filtered.fasta	Klebsiella pneumoniae	Different Species
CPE	DW	7	EN	61	indirect	-49	hospital	234099wG3_CPE0002696_assembly_filtered.fasta	Enterobacter hormaechei	234099wB4_CPE0002700_assembly_filtered.fasta	Klebsiella pneumoniae	Different Species
CPE	DW	7	EN	62	indirect	-75	hospital	234099wG3_CPE0002696_assembly_filtered.fasta	Enterobacter hormaechei	234099wB4_CPE0002700_assembly_filtered.fasta	Klebsiella pneumoniae	Different Species
CPE	DW	7	EN	63	indirect	-78	hospital	234099wG3_CPE0002696_assembly_filtered.fasta	Enterobacter hormaechei	234099wB4_CPE0002700_assembly_filtered.fasta	Klebsiella pneumoniae	Different Species
CPE	DW	7	EN	64	indirect	-96	hospital	234099wG3_CPE0002696_assembly_filtered.fasta	Enterobacter hormaechei	234099wB4_CPE0002700_assembly_filtered.fasta	Klebsiella pneumoniae	Different Species
CPE	DW	7	EN	65	indirect	-99	hospital	234099wG3_CPE0002696_assembly_filtered.fasta	Enterobacter hormaechei	234099wB4_CPE0002700_assembly_filtered.fasta	Klebsiella pneumoniae	Different Species
CPE	DW	7	EN	66	indirect	-114	hospital	234099wG3_CPE0002696_assembly_filtered.fasta	Enterobacter hormaechei	234099wB4_CPE0002700_assembly_filtered.fasta	Klebsiella pneumoniae	Different Species
CPE	DW	7	EN	67	indirect	-115	hospital	234099wG3_CPE0002696_assembly_filtered.fasta	Enterobacter hormaechei	234099wB4_CPE0002700_assembly_filtered.fasta	Klebsiella pneumoniae	Different Species
CPE	DW	7	EN	68	indirect	-119	hospital	234099wG3_CPE0002696_assembly_filtered.fasta	Enterobacter hormaechei	234099wB4_CPE0002700_assembly_filtered.fasta	Klebsiella pneumoniae	Different Species
CPE	DW	7	EN	69	indirect	-120	hospital	234099wG3_CPE0002696_assembly_filtered.fasta	Enterobacter hormaechei	234099wB4_CPE0002700_assembly_filtered.fasta	Klebsiella pneumoniae	Different Species
CPE	DW	7	EN	70	indirect	-127	hospital	234099wG3_CPE0002696_assembly_filtered.fasta	Enterobacter hormaechei	234099wB4_CPE0002700_assembly_filtered.fasta	Klebsiella pneumoniae	Different Species
CPE	DW	7	EN	71	indirect	-129	hospital	234099wG3_CPE0002696_assembly_filtered.fasta	Enterobacter hormaechei	234099wB4_CPE0002700_assembly_filtered.fasta	Klebsiella pneumoniae	Different Species
CPE	DW	7	EN	72	indirect	-132	hospital	234099wG3_CPE0002696_assembly_filtered.fasta	Enterobacter hormaechei	234099wB4_CPE0002700_assembly_filtered.fasta	Klebsiella pneumoniae	Different Species
CPE	DW	7	EN	73	indirect	-189	hospital	234099wG3_CPE0002696_assembly_filtered.fasta	Enterobacter hormaechei	234099wB4_CPE0002700_assembly_filtered.fasta	Klebsiella pneumoniae	Different Species
CPE	DW	7	EO	1	indirect	-47	hospital	234099wG3_CPE0002696_assembly_filtered.fasta	Enterobacter hormaechei	234098wD5_CPE0002607_assembly_filtered.fasta	Klebsiella pneumoniae	Different Species
CPE	DW	7	EO	1	indirect	-47	hospital	234099wG3_CPE0002696_assembly_filtered.fasta	Enterobacter hormaechei	234098wA6_CPE0002615_assembly_filtered.fasta	Klebsiella pneumoniae	Different Species
CPE	DW	7	EO	2	indirect	-46	hospital	234099wG3_CPE0002696_assembly_filtered.fasta	Enterobacter hormaechei	234098wD5_CPE0002607_assembly_filtered.fasta	Klebsiella pneumoniae	Different Species
CPE	DW	7	EO	2	indirect	-46	hospital	234099wG3_CPE0002696_assembly_filtered.fasta	Enterobacter hormaechei	234098wA6_CPE0002615_assembly_filtered.fasta	Klebsiella pneumoniae	Different Species
CPE	DW	7	EO	3	indirect	-37	hospital	234099wG3_CPE0002696_assembly_filtered.fasta	Enterobacter hormaechei	234098wD5_CPE0002607_assembly_filtered.fasta	Klebsiella pneumoniae	Different Species
CPE	DW	7	EO	3	indirect	-37	hospital	234099wG3_CPE0002696_assembly_filtered.fasta	Enterobacter hormaechei	234098wA6_CPE0002615_assembly_filtered.fasta	Klebsiella pneumoniae	Different Species
CPE	DW	7	EP	1	indirect	-2	hospital	234099wG3_CPE0002696_assembly_filtered.fasta	Enterobacter hormaechei	234098wE10_CPE0002652_assembly_filtered.fasta	Escherichia coli	Different Species
CPE	DW	7	EP	2	direct	1	hospital	234099wG3_CPE0002696_assembly_filtered.fasta	Enterobacter hormaechei	234098wE10_CPE0002652_assembly_filtered.fasta	Escherichia coli	Different Species
CPE	DW	7	ES	1	indirect	-48	hospital	234099wG3_CPE0002696_assembly_filtered.fasta	Enterobacter hormaechei	234098wB10_CPE0002649_assembly_filtered.fasta	Klebsiella pneumoniae	Different Species
CPE	DW	7	ES	2	indirect	-34	hospital	234099wG3_CPE0002696_assembly_filtered.fasta	Enterobacter hormaechei	234098wB10_CPE0002649_assembly_filtered.fasta	Klebsiella pneumoniae	Different Species
CPE	DW	7	ES	3	indirect	-6	hospital	234099wG3_CPE0002696_assembly_filtered.fasta	Enterobacter hormaechei	234098wB10_CPE0002649_assembly_filtered.fasta	Klebsiella pneumoniae	Different Species
CPE	DW	7	ES	4	indirect	-31	hospital	234099wG3_CPE0002696_assembly_filtered.fasta	Enterobacter hormaechei	234098wB10_CPE0002649_assembly_filtered.fasta	Klebsiella pneumoniae	Different Species
CPE	DW	7	ES	5	indirect	-33	hospital	234099wG3_CPE0002696_assembly_filtered.fasta	Enterobacter hormaechei	234098wB10_CPE0002649_assembly_filtered.fasta	Klebsiella pneumoniae	Different Species
CPE	DW	7	ES	6	indirect	-171	hospital	234099wG3_CPE0002696_assembly_filtered.fasta	Enterobacter hormaechei	234098wB10_CPE0002649_assembly_filtered.fasta	Klebsiella pneumoniae	Different Species
CPE	DW	7	ES	7	indirect	-174	hospital	234099wG3_CPE0002696_assembly_filtered.fasta	Enterobacter hormaechei	234098wB10_CPE0002649_assembly_filtered.fasta	Klebsiella pneumoniae	Different Species
CPE	DW	7	ES	8	indirect	-176	hospital	234099wG3_CPE0002696_assembly_filtered.fasta	Enterobacter hormaechei	234098wB10_CPE0002649_assembly_filtered.fasta	Klebsiella pneumoniae	Different Species
CPE	DW	7	ET	1	indirect	-739	hospital	234099wG3_CPE0002696_assembly_filtered.fasta	Enterobacter hormaechei	234098wH9_CPE0002647_assembly_filtered_reseq.fasta	Escherichia coli	Different Species
CPE	DW	7	ET	2	indirect	-6	hospital	234099wG3_CPE0002696_assembly_filtered.fasta	Enterobacter hormaechei	234098wH9_CPE0002647_assembly_filtered_reseq.fasta	Escherichia coli	Different Species
CPE	DW	7	ET	3	indirect	-168	hospital	234099wG3_CPE0002696_assembly_filtered.fasta	Enterobacter hormaechei	234098wH9_CPE0002647_assembly_filtered_reseq.fasta	Escherichia coli	Different Species
CPE	DW	7	ET	4	indirect	-319	hospital	234099wG3_CPE0002696_assembly_filtered.fasta	Enterobacter hormaechei	234098wH9_CPE0002647_assembly_filtered_reseq.fasta	Escherichia coli	Different Species
CPE	DW	7	EV	1	indirect	-43	hospital	234099wG3_CPE0002696_assembly_filtered.fasta	Enterobacter hormaechei	234098wE8_CPE0002635_assembly_filtered.fasta	Klebsiella pneumoniae	Different Species
CPE	DW	7	EV	2	indirect	-36	hospital	234099wG3_CPE0002696_assembly_filtered.fasta	Enterobacter hormaechei	234098wE8_CPE0002635_assembly_filtered.fasta	Klebsiella pneumoniae	Different Species
CPE	DW	7	EV	3	indirect	-33	hospital	234099wG3_CPE0002696_assembly_filtered.fasta	Enterobacter hormaechei	234098wE8_CPE0002635_assembly_filtered.fasta	Klebsiella pneumoniae	Different Species
CPE	DW	7	EY	5	indirect	-96	hospital	234099wG3_CPE0002696_assembly_filtered.fasta	Enterobacter hormaechei	234098wG4_CPE0002599_assembly_filtered.fasta	Citrobacter freundii	Different Species
CPE	DW	7	EY	6	indirect	-94	hospital	234099wG3_CPE0002696_assembly_filtered.fasta	Enterobacter hormaechei	234098wG4_CPE0002599_assembly_filtered.fasta	Citrobacter freundii	Different Species
CPE	DW	7	EZ	1	indirect	-744	hospital	234099wG3_CPE0002696_assembly_filtered.fasta	Enterobacter hormaechei	234098wD1_CPE0002572_assembly_filtered.fasta	Klebsiella pneumoniae	Different Species
CPE	DW	7	EZ	3	indirect	-46	hospital	234099wG3_CPE0002696_assembly_filtered.fasta	Enterobacter hormaechei	234098wD1_CPE0002572_assembly_filtered.fasta	Klebsiella pneumoniae	Different Species
CPE	DW	7	FC	1	indirect	-50	hospital	234099wG3_CPE0002696_assembly_filtered.fasta	Enterobacter hormaechei	234098wE7_CPE0002627_assembly_filtered_reseq.fasta	Klebsiella aerogenes	Different Species
CPE	DW	7	FC	2	indirect	-48	hospital	234099wG3_CPE0002696_assembly_filtered.fasta	Enterobacter hormaechei	234098wE7_CPE0002627_assembly_filtered_reseq.fasta	Klebsiella aerogenes	Different Species
CPE	DW	7	FC	3	indirect	-38	hospital	234099wG3_CPE0002696_assembly_filtered.fasta	Enterobacter hormaechei	234098wE7_CPE0002627_assembly_filtered_reseq.fasta	Klebsiella aerogenes	Different Species
CPE	DW	7	FD	1	indirect	-60	hospital	234099wG3_CPE0002696_assembly_filtered.fasta	Enterobacter hormaechei	234098wG10_CPE0002654_assembly_filtered.fasta	Enterobacter roggenkampii	Different Species				Enterobacter_hormaechei_234099wG3_CPE0002696_assembly_plasmid_AA425	Enterobacter_roggenkampii_234098wG10_CPE0002654_assembly_plasmid_AA425	6
CPE	DW	7	FD	2	indirect	-49	hospital	234099wG3_CPE0002696_assembly_filtered.fasta	Enterobacter hormaechei	234098wG10_CPE0002654_assembly_filtered.fasta	Enterobacter roggenkampii	Different Species				Enterobacter_hormaechei_234099wG3_CPE0002696_assembly_plasmid_AA425	Enterobacter_roggenkampii_234098wG10_CPE0002654_assembly_plasmid_AA425	6
CPE	DW	7	FD	3	direct	10	hospital	234099wG3_CPE0002696_assembly_filtered.fasta	Enterobacter hormaechei	234098wG10_CPE0002654_assembly_filtered.fasta	Enterobacter roggenkampii	Different Species				Enterobacter_hormaechei_234099wG3_CPE0002696_assembly_plasmid_AA425	Enterobacter_roggenkampii_234098wG10_CPE0002654_assembly_plasmid_AA425	6
CPE	DW	7	FE	2	indirect	-6	hospital	234099wG3_CPE0002696_assembly_filtered.fasta	Enterobacter hormaechei	234099wF2_CPE0002684_assembly_filtered.fasta	Citrobacter freundii	Different Species				Enterobacter_hormaechei_234099wG3_CPE0002696_assembly_plasmid_AA425	Citrobacter_freundii_234099wF2_CPE0002684_assembly_plasmid_AD690	2
CPE	DW	7	FE	3	indirect	-12	hospital	234099wG3_CPE0002696_assembly_filtered.fasta	Enterobacter hormaechei	234099wF2_CPE0002684_assembly_filtered.fasta	Citrobacter freundii	Different Species				Enterobacter_hormaechei_234099wG3_CPE0002696_assembly_plasmid_AA425	Citrobacter_freundii_234099wF2_CPE0002684_assembly_plasmid_AD690	2
CPE	DW	7	FE	4	indirect	-13	hospital	234099wG3_CPE0002696_assembly_filtered.fasta	Enterobacter hormaechei	234099wF2_CPE0002684_assembly_filtered.fasta	Citrobacter freundii	Different Species				Enterobacter_hormaechei_234099wG3_CPE0002696_assembly_plasmid_AA425	Citrobacter_freundii_234099wF2_CPE0002684_assembly_plasmid_AD690	2
CPE	DW	7	FF	4	indirect	-878	hospital	234099wG3_CPE0002696_assembly_filtered.fasta	Enterobacter hormaechei	234098wG8_CPE0002637_assembly_filtered.fasta	Klebsiella pneumoniae	Different Species
CPE	DW	7	FF	5	indirect	-868	hospital	234099wG3_CPE0002696_assembly_filtered.fasta	Enterobacter hormaechei	234098wG8_CPE0002637_assembly_filtered.fasta	Klebsiella pneumoniae	Different Species
CPE	DW	7	FF	6	indirect	-831	hospital	234099wG3_CPE0002696_assembly_filtered.fasta	Enterobacter hormaechei	234098wG8_CPE0002637_assembly_filtered.fasta	Klebsiella pneumoniae	Different Species
CPE	DW	7	FH	1	indirect	-476	hospital	234099wG3_CPE0002696_assembly_filtered.fasta	Enterobacter hormaechei	234098wD6_CPE0002618_assembly_filtered.fasta	Klebsiella variicola	Different Species				Enterobacter_hormaechei_234099wG3_CPE0002696_assembly_plasmid_AA739	Klebsiella_variicola_234098wD6_CPE0002618_assembly_plasmid_AA739	1
CPE	DW	7	FH	1	indirect	-476	hospital	234099wG3_CPE0002696_assembly_filtered.fasta	Enterobacter hormaechei	234098wG7_CPE0002629_assembly_filtered.fasta	Klebsiella variicola	Different Species				Enterobacter_hormaechei_234099wG3_CPE0002696_assembly_plasmid_AA739	Klebsiella_variicola_234098wG7_CPE0002629_assembly_plasmid_AA739	1
CPE	DW	7	FH	2	indirect	-475	hospital	234099wG3_CPE0002696_assembly_filtered.fasta	Enterobacter hormaechei	234098wD6_CPE0002618_assembly_filtered.fasta	Klebsiella variicola	Different Species				Enterobacter_hormaechei_234099wG3_CPE0002696_assembly_plasmid_AA739	Klebsiella_variicola_234098wD6_CPE0002618_assembly_plasmid_AA739	1
CPE	DW	7	FH	2	indirect	-475	hospital	234099wG3_CPE0002696_assembly_filtered.fasta	Enterobacter hormaechei	234098wG7_CPE0002629_assembly_filtered.fasta	Klebsiella variicola	Different Species				Enterobacter_hormaechei_234099wG3_CPE0002696_assembly_plasmid_AA739	Klebsiella_variicola_234098wG7_CPE0002629_assembly_plasmid_AA739	1
CPE	DW	7	FH	3	indirect	-473	hospital	234099wG3_CPE0002696_assembly_filtered.fasta	Enterobacter hormaechei	234098wD6_CPE0002618_assembly_filtered.fasta	Klebsiella variicola	Different Species				Enterobacter_hormaechei_234099wG3_CPE0002696_assembly_plasmid_AA739	Klebsiella_variicola_234098wD6_CPE0002618_assembly_plasmid_AA739	1
CPE	DW	7	FH	3	indirect	-473	hospital	234099wG3_CPE0002696_assembly_filtered.fasta	Enterobacter hormaechei	234098wG7_CPE0002629_assembly_filtered.fasta	Klebsiella variicola	Different Species				Enterobacter_hormaechei_234099wG3_CPE0002696_assembly_plasmid_AA739	Klebsiella_variicola_234098wG7_CPE0002629_assembly_plasmid_AA739	1
CPE	DW	7	FH	17	indirect	-227	hospital	234099wG3_CPE0002696_assembly_filtered.fasta	Enterobacter hormaechei	234098wD6_CPE0002618_assembly_filtered.fasta	Klebsiella variicola	Different Species				Enterobacter_hormaechei_234099wG3_CPE0002696_assembly_plasmid_AA739	Klebsiella_variicola_234098wD6_CPE0002618_assembly_plasmid_AA739	1
CPE	DW	7	FH	17	indirect	-227	hospital	234099wG3_CPE0002696_assembly_filtered.fasta	Enterobacter hormaechei	234098wG7_CPE0002629_assembly_filtered.fasta	Klebsiella variicola	Different Species				Enterobacter_hormaechei_234099wG3_CPE0002696_assembly_plasmid_AA739	Klebsiella_variicola_234098wG7_CPE0002629_assembly_plasmid_AA739	1
CPE	DW	7	FH	18	indirect	-214	hospital	234099wG3_CPE0002696_assembly_filtered.fasta	Enterobacter hormaechei	234098wD6_CPE0002618_assembly_filtered.fasta	Klebsiella variicola	Different Species				Enterobacter_hormaechei_234099wG3_CPE0002696_assembly_plasmid_AA739	Klebsiella_variicola_234098wD6_CPE0002618_assembly_plasmid_AA739	1
CPE	DW	7	FH	18	indirect	-214	hospital	234099wG3_CPE0002696_assembly_filtered.fasta	Enterobacter hormaechei	234098wG7_CPE0002629_assembly_filtered.fasta	Klebsiella variicola	Different Species				Enterobacter_hormaechei_234099wG3_CPE0002696_assembly_plasmid_AA739	Klebsiella_variicola_234098wG7_CPE0002629_assembly_plasmid_AA739	1
CPE	DZ	2	EB	1	indirect	-3	hospital	234098wF1_CPE0002574_assembly_filtered.fasta	Klebsiella pneumoniae	234098wH3_CPE0002592_assembly_filtered.fasta	Escherichia coli	Different Species
CPE	DZ	2	EB	2	indirect	-4	ward	234098wF1_CPE0002574_assembly_filtered.fasta	Klebsiella pneumoniae	234098wH3_CPE0002592_assembly_filtered.fasta	Escherichia coli	Different Species
CPE	DZ	2	EB	3	indirect	-10	hospital	234098wF1_CPE0002574_assembly_filtered.fasta	Klebsiella pneumoniae	234098wH3_CPE0002592_assembly_filtered.fasta	Escherichia coli	Different Species
CPE	DZ	2	EF	1	indirect	-49	hospital	234098wF1_CPE0002574_assembly_filtered.fasta	Klebsiella pneumoniae	234099wF3_CPE0002694_assembly_filtered.fasta	Klebsiella aerogenes	Different Species
CPE	DZ	2	EG	2	indirect	-772	hospital	234098wF1_CPE0002574_assembly_filtered.fasta	Klebsiella pneumoniae	234098wB9_CPE0002641_assembly_filtered.fasta	Enterobacter hormaechei	Different Species
CPE	DZ	2	EG	19	indirect	-331	ward	234098wF1_CPE0002574_assembly_filtered.fasta	Klebsiella pneumoniae	234098wB9_CPE0002641_assembly_filtered.fasta	Enterobacter hormaechei	Different Species
CPE	DZ	2	EH	1	indirect	-37	hospital	234098wF1_CPE0002574_assembly_filtered.fasta	Klebsiella pneumoniae	234099wC1_CPE0002671_assembly_filtered.fasta	Citrobacter freundii	Different Species
CPE	DZ	2	EH	2	indirect	-32	hospital	234098wF1_CPE0002574_assembly_filtered.fasta	Klebsiella pneumoniae	234099wC1_CPE0002671_assembly_filtered.fasta	Citrobacter freundii	Different Species
CPE	DZ	2	EH	3	direct	1	hospital	234098wF1_CPE0002574_assembly_filtered.fasta	Klebsiella pneumoniae	234099wC1_CPE0002671_assembly_filtered.fasta	Citrobacter freundii	Different Species
CPE	DZ	2	EK	8	indirect	-2	hospital	234098wF1_CPE0002574_assembly_filtered.fasta	Klebsiella pneumoniae	234098wE1_CPE0002573_assembly_filtered.fasta	Escherichia coli	Different Species
CPE	DZ	2	EM	6	indirect	-247	hospital	234098wF1_CPE0002574_assembly_filtered.fasta	Klebsiella pneumoniae	234098wC5_CPE0002606_assembly_filtered.fasta	Klebsiella pneumoniae	Same Species	21395	0.999855	0.81994
CPE	DZ	2	EN	4	indirect	-442	hospital	234098wF1_CPE0002574_assembly_filtered.fasta	Klebsiella pneumoniae	234099wB4_CPE0002700_assembly_filtered.fasta	Klebsiella pneumoniae	Same Species	264	0.999915	0.537557	Klebsiella_pneumoniae_234098wF1_CPE0002574_assembly_plasmid_AC125	Klebsiella_pneumoniae_234099wB4_CPE0002700_assembly_plasmid_AC125	23
CPE	DZ	2	EN	5	indirect	-438	ward	234098wF1_CPE0002574_assembly_filtered.fasta	Klebsiella pneumoniae	234099wB4_CPE0002700_assembly_filtered.fasta	Klebsiella pneumoniae	Same Species	264	0.999915	0.537557	Klebsiella_pneumoniae_234098wF1_CPE0002574_assembly_plasmid_AC125	Klebsiella_pneumoniae_234099wB4_CPE0002700_assembly_plasmid_AC125	23
CPE	DZ	2	EN	6	indirect	-436	hospital	234098wF1_CPE0002574_assembly_filtered.fasta	Klebsiella pneumoniae	234099wB4_CPE0002700_assembly_filtered.fasta	Klebsiella pneumoniae	Same Species	264	0.999915	0.537557	Klebsiella_pneumoniae_234098wF1_CPE0002574_assembly_plasmid_AC125	Klebsiella_pneumoniae_234099wB4_CPE0002700_assembly_plasmid_AC125	23
CPE	DZ	2	EN	7	indirect	-428	hospital	234098wF1_CPE0002574_assembly_filtered.fasta	Klebsiella pneumoniae	234099wB4_CPE0002700_assembly_filtered.fasta	Klebsiella pneumoniae	Same Species	264	0.999915	0.537557	Klebsiella_pneumoniae_234098wF1_CPE0002574_assembly_plasmid_AC125	Klebsiella_pneumoniae_234099wB4_CPE0002700_assembly_plasmid_AC125	23
CPE	DZ	2	EN	8	indirect	-410	hospital	234098wF1_CPE0002574_assembly_filtered.fasta	Klebsiella pneumoniae	234099wB4_CPE0002700_assembly_filtered.fasta	Klebsiella pneumoniae	Same Species	264	0.999915	0.537557	Klebsiella_pneumoniae_234098wF1_CPE0002574_assembly_plasmid_AC125	Klebsiella_pneumoniae_234099wB4_CPE0002700_assembly_plasmid_AC125	23
CPE	DZ	2	EN	9	indirect	-400	hospital	234098wF1_CPE0002574_assembly_filtered.fasta	Klebsiella pneumoniae	234099wB4_CPE0002700_assembly_filtered.fasta	Klebsiella pneumoniae	Same Species	264	0.999915	0.537557	Klebsiella_pneumoniae_234098wF1_CPE0002574_assembly_plasmid_AC125	Klebsiella_pneumoniae_234099wB4_CPE0002700_assembly_plasmid_AC125	23
CPE	DZ	2	EN	10	indirect	-386	hospital	234098wF1_CPE0002574_assembly_filtered.fasta	Klebsiella pneumoniae	234099wB4_CPE0002700_assembly_filtered.fasta	Klebsiella pneumoniae	Same Species	264	0.999915	0.537557	Klebsiella_pneumoniae_234098wF1_CPE0002574_assembly_plasmid_AC125	Klebsiella_pneumoniae_234099wB4_CPE0002700_assembly_plasmid_AC125	23
CPE	DZ	2	EN	11	indirect	-381	hospital	234098wF1_CPE0002574_assembly_filtered.fasta	Klebsiella pneumoniae	234099wB4_CPE0002700_assembly_filtered.fasta	Klebsiella pneumoniae	Same Species	264	0.999915	0.537557	Klebsiella_pneumoniae_234098wF1_CPE0002574_assembly_plasmid_AC125	Klebsiella_pneumoniae_234099wB4_CPE0002700_assembly_plasmid_AC125	23
CPE	DZ	2	EN	16	indirect	-295	hospital	234098wF1_CPE0002574_assembly_filtered.fasta	Klebsiella pneumoniae	234099wB4_CPE0002700_assembly_filtered.fasta	Klebsiella pneumoniae	Same Species	264	0.999915	0.537557	Klebsiella_pneumoniae_234098wF1_CPE0002574_assembly_plasmid_AC125	Klebsiella_pneumoniae_234099wB4_CPE0002700_assembly_plasmid_AC125	23
CPE	DZ	2	EN	17	indirect	-287	hospital	234098wF1_CPE0002574_assembly_filtered.fasta	Klebsiella pneumoniae	234099wB4_CPE0002700_assembly_filtered.fasta	Klebsiella pneumoniae	Same Species	264	0.999915	0.537557	Klebsiella_pneumoniae_234098wF1_CPE0002574_assembly_plasmid_AC125	Klebsiella_pneumoniae_234099wB4_CPE0002700_assembly_plasmid_AC125	23
CPE	DZ	2	EN	19	indirect	-159	hospital	234098wF1_CPE0002574_assembly_filtered.fasta	Klebsiella pneumoniae	234099wB4_CPE0002700_assembly_filtered.fasta	Klebsiella pneumoniae	Same Species	264	0.999915	0.537557	Klebsiella_pneumoniae_234098wF1_CPE0002574_assembly_plasmid_AC125	Klebsiella_pneumoniae_234099wB4_CPE0002700_assembly_plasmid_AC125	23
CPE	DZ	2	EN	20	indirect	-117	hospital	234098wF1_CPE0002574_assembly_filtered.fasta	Klebsiella pneumoniae	234099wB4_CPE0002700_assembly_filtered.fasta	Klebsiella pneumoniae	Same Species	264	0.999915	0.537557	Klebsiella_pneumoniae_234098wF1_CPE0002574_assembly_plasmid_AC125	Klebsiella_pneumoniae_234099wB4_CPE0002700_assembly_plasmid_AC125	23
CPE	DZ	2	EN	21	indirect	-115	ward	234098wF1_CPE0002574_assembly_filtered.fasta	Klebsiella pneumoniae	234099wB4_CPE0002700_assembly_filtered.fasta	Klebsiella pneumoniae	Same Species	264	0.999915	0.537557	Klebsiella_pneumoniae_234098wF1_CPE0002574_assembly_plasmid_AC125	Klebsiella_pneumoniae_234099wB4_CPE0002700_assembly_plasmid_AC125	23
CPE	DZ	2	EN	22	indirect	-107	hospital	234098wF1_CPE0002574_assembly_filtered.fasta	Klebsiella pneumoniae	234099wB4_CPE0002700_assembly_filtered.fasta	Klebsiella pneumoniae	Same Species	264	0.999915	0.537557	Klebsiella_pneumoniae_234098wF1_CPE0002574_assembly_plasmid_AC125	Klebsiella_pneumoniae_234099wB4_CPE0002700_assembly_plasmid_AC125	23
CPE	DZ	2	EN	23	indirect	-103	hospital	234098wF1_CPE0002574_assembly_filtered.fasta	Klebsiella pneumoniae	234099wB4_CPE0002700_assembly_filtered.fasta	Klebsiella pneumoniae	Same Species	264	0.999915	0.537557	Klebsiella_pneumoniae_234098wF1_CPE0002574_assembly_plasmid_AC125	Klebsiella_pneumoniae_234099wB4_CPE0002700_assembly_plasmid_AC125	23
CPE	DZ	2	EN	24	indirect	-94	hospital	234098wF1_CPE0002574_assembly_filtered.fasta	Klebsiella pneumoniae	234099wB4_CPE0002700_assembly_filtered.fasta	Klebsiella pneumoniae	Same Species	264	0.999915	0.537557	Klebsiella_pneumoniae_234098wF1_CPE0002574_assembly_plasmid_AC125	Klebsiella_pneumoniae_234099wB4_CPE0002700_assembly_plasmid_AC125	23
CPE	DZ	2	EN	25	indirect	-86	hospital	234098wF1_CPE0002574_assembly_filtered.fasta	Klebsiella pneumoniae	234099wB4_CPE0002700_assembly_filtered.fasta	Klebsiella pneumoniae	Same Species	264	0.999915	0.537557	Klebsiella_pneumoniae_234098wF1_CPE0002574_assembly_plasmid_AC125	Klebsiella_pneumoniae_234099wB4_CPE0002700_assembly_plasmid_AC125	23
CPE	DZ	2	EN	26	indirect	-79	hospital	234098wF1_CPE0002574_assembly_filtered.fasta	Klebsiella pneumoniae	234099wB4_CPE0002700_assembly_filtered.fasta	Klebsiella pneumoniae	Same Species	264	0.999915	0.537557	Klebsiella_pneumoniae_234098wF1_CPE0002574_assembly_plasmid_AC125	Klebsiella_pneumoniae_234099wB4_CPE0002700_assembly_plasmid_AC125	23
CPE	DZ	2	EN	27	indirect	-72	hospital	234098wF1_CPE0002574_assembly_filtered.fasta	Klebsiella pneumoniae	234099wB4_CPE0002700_assembly_filtered.fasta	Klebsiella pneumoniae	Same Species	264	0.999915	0.537557	Klebsiella_pneumoniae_234098wF1_CPE0002574_assembly_plasmid_AC125	Klebsiella_pneumoniae_234099wB4_CPE0002700_assembly_plasmid_AC125	23
CPE	DZ	2	EN	28	indirect	-65	hospital	234098wF1_CPE0002574_assembly_filtered.fasta	Klebsiella pneumoniae	234099wB4_CPE0002700_assembly_filtered.fasta	Klebsiella pneumoniae	Same Species	264	0.999915	0.537557	Klebsiella_pneumoniae_234098wF1_CPE0002574_assembly_plasmid_AC125	Klebsiella_pneumoniae_234099wB4_CPE0002700_assembly_plasmid_AC125	23
CPE	DZ	2	EN	29	indirect	-54	hospital	234098wF1_CPE0002574_assembly_filtered.fasta	Klebsiella pneumoniae	234099wB4_CPE0002700_assembly_filtered.fasta	Klebsiella pneumoniae	Same Species	264	0.999915	0.537557	Klebsiella_pneumoniae_234098wF1_CPE0002574_assembly_plasmid_AC125	Klebsiella_pneumoniae_234099wB4_CPE0002700_assembly_plasmid_AC125	23
CPE	DZ	2	EN	31	indirect	-29	hospital	234098wF1_CPE0002574_assembly_filtered.fasta	Klebsiella pneumoniae	234099wB4_CPE0002700_assembly_filtered.fasta	Klebsiella pneumoniae	Same Species	264	0.999915	0.537557	Klebsiella_pneumoniae_234098wF1_CPE0002574_assembly_plasmid_AC125	Klebsiella_pneumoniae_234099wB4_CPE0002700_assembly_plasmid_AC125	23
CPE	DZ	2	EN	32	indirect	-15	hospital	234098wF1_CPE0002574_assembly_filtered.fasta	Klebsiella pneumoniae	234099wB4_CPE0002700_assembly_filtered.fasta	Klebsiella pneumoniae	Same Species	264	0.999915	0.537557	Klebsiella_pneumoniae_234098wF1_CPE0002574_assembly_plasmid_AC125	Klebsiella_pneumoniae_234099wB4_CPE0002700_assembly_plasmid_AC125	23
CPE	DZ	2	EN	33	indirect	-1	hospital	234098wF1_CPE0002574_assembly_filtered.fasta	Klebsiella pneumoniae	234099wB4_CPE0002700_assembly_filtered.fasta	Klebsiella pneumoniae	Same Species	264	0.999915	0.537557	Klebsiella_pneumoniae_234098wF1_CPE0002574_assembly_plasmid_AC125	Klebsiella_pneumoniae_234099wB4_CPE0002700_assembly_plasmid_AC125	23
CPE	DZ	2	EN	34	indirect	-4	hospital	234098wF1_CPE0002574_assembly_filtered.fasta	Klebsiella pneumoniae	234099wB4_CPE0002700_assembly_filtered.fasta	Klebsiella pneumoniae	Same Species	264	0.999915	0.537557	Klebsiella_pneumoniae_234098wF1_CPE0002574_assembly_plasmid_AC125	Klebsiella_pneumoniae_234099wB4_CPE0002700_assembly_plasmid_AC125	23
CPE	DZ	2	EN	35	indirect	-9	hospital	234098wF1_CPE0002574_assembly_filtered.fasta	Klebsiella pneumoniae	234099wB4_CPE0002700_assembly_filtered.fasta	Klebsiella pneumoniae	Same Species	264	0.999915	0.537557	Klebsiella_pneumoniae_234098wF1_CPE0002574_assembly_plasmid_AC125	Klebsiella_pneumoniae_234099wB4_CPE0002700_assembly_plasmid_AC125	23
CPE	DZ	2	EN	36	indirect	-18	ward	234098wF1_CPE0002574_assembly_filtered.fasta	Klebsiella pneumoniae	234099wB4_CPE0002700_assembly_filtered.fasta	Klebsiella pneumoniae	Same Species	264	0.999915	0.537557	Klebsiella_pneumoniae_234098wF1_CPE0002574_assembly_plasmid_AC125	Klebsiella_pneumoniae_234099wB4_CPE0002700_assembly_plasmid_AC125	23
CPE	DZ	2	EN	37	indirect	-19	hospital	234098wF1_CPE0002574_assembly_filtered.fasta	Klebsiella pneumoniae	234099wB4_CPE0002700_assembly_filtered.fasta	Klebsiella pneumoniae	Same Species	264	0.999915	0.537557	Klebsiella_pneumoniae_234098wF1_CPE0002574_assembly_plasmid_AC125	Klebsiella_pneumoniae_234099wB4_CPE0002700_assembly_plasmid_AC125	23
CPE	DZ	2	EN	38	indirect	-24	hospital	234098wF1_CPE0002574_assembly_filtered.fasta	Klebsiella pneumoniae	234099wB4_CPE0002700_assembly_filtered.fasta	Klebsiella pneumoniae	Same Species	264	0.999915	0.537557	Klebsiella_pneumoniae_234098wF1_CPE0002574_assembly_plasmid_AC125	Klebsiella_pneumoniae_234099wB4_CPE0002700_assembly_plasmid_AC125	23
CPE	DZ	2	EN	39	indirect	-33	hospital	234098wF1_CPE0002574_assembly_filtered.fasta	Klebsiella pneumoniae	234099wB4_CPE0002700_assembly_filtered.fasta	Klebsiella pneumoniae	Same Species	264	0.999915	0.537557	Klebsiella_pneumoniae_234098wF1_CPE0002574_assembly_plasmid_AC125	Klebsiella_pneumoniae_234099wB4_CPE0002700_assembly_plasmid_AC125	23
CPE	DZ	2	EN	40	indirect	-39	hospital	234098wF1_CPE0002574_assembly_filtered.fasta	Klebsiella pneumoniae	234099wB4_CPE0002700_assembly_filtered.fasta	Klebsiella pneumoniae	Same Species	264	0.999915	0.537557	Klebsiella_pneumoniae_234098wF1_CPE0002574_assembly_plasmid_AC125	Klebsiella_pneumoniae_234099wB4_CPE0002700_assembly_plasmid_AC125	23
CPE	DZ	2	EN	41	indirect	-40	hospital	234098wF1_CPE0002574_assembly_filtered.fasta	Klebsiella pneumoniae	234099wB4_CPE0002700_assembly_filtered.fasta	Klebsiella pneumoniae	Same Species	264	0.999915	0.537557	Klebsiella_pneumoniae_234098wF1_CPE0002574_assembly_plasmid_AC125	Klebsiella_pneumoniae_234099wB4_CPE0002700_assembly_plasmid_AC125	23
CPE	DZ	2	EN	42	indirect	-41	hospital	234098wF1_CPE0002574_assembly_filtered.fasta	Klebsiella pneumoniae	234099wB4_CPE0002700_assembly_filtered.fasta	Klebsiella pneumoniae	Same Species	264	0.999915	0.537557	Klebsiella_pneumoniae_234098wF1_CPE0002574_assembly_plasmid_AC125	Klebsiella_pneumoniae_234099wB4_CPE0002700_assembly_plasmid_AC125	23
CPE	DZ	2	EN	43	indirect	-51	hospital	234098wF1_CPE0002574_assembly_filtered.fasta	Klebsiella pneumoniae	234099wB4_CPE0002700_assembly_filtered.fasta	Klebsiella pneumoniae	Same Species	264	0.999915	0.537557	Klebsiella_pneumoniae_234098wF1_CPE0002574_assembly_plasmid_AC125	Klebsiella_pneumoniae_234099wB4_CPE0002700_assembly_plasmid_AC125	23
CPE	DZ	2	EN	44	indirect	-54	hospital	234098wF1_CPE0002574_assembly_filtered.fasta	Klebsiella pneumoniae	234099wB4_CPE0002700_assembly_filtered.fasta	Klebsiella pneumoniae	Same Species	264	0.999915	0.537557	Klebsiella_pneumoniae_234098wF1_CPE0002574_assembly_plasmid_AC125	Klebsiella_pneumoniae_234099wB4_CPE0002700_assembly_plasmid_AC125	23
CPE	DZ	2	EN	45	indirect	-61	hospital	234098wF1_CPE0002574_assembly_filtered.fasta	Klebsiella pneumoniae	234099wB4_CPE0002700_assembly_filtered.fasta	Klebsiella pneumoniae	Same Species	264	0.999915	0.537557	Klebsiella_pneumoniae_234098wF1_CPE0002574_assembly_plasmid_AC125	Klebsiella_pneumoniae_234099wB4_CPE0002700_assembly_plasmid_AC125	23
CPE	DZ	2	EN	46	indirect	-64	hospital	234098wF1_CPE0002574_assembly_filtered.fasta	Klebsiella pneumoniae	234099wB4_CPE0002700_assembly_filtered.fasta	Klebsiella pneumoniae	Same Species	264	0.999915	0.537557	Klebsiella_pneumoniae_234098wF1_CPE0002574_assembly_plasmid_AC125	Klebsiella_pneumoniae_234099wB4_CPE0002700_assembly_plasmid_AC125	23
CPE	DZ	2	EN	47	indirect	-64	hospital	234098wF1_CPE0002574_assembly_filtered.fasta	Klebsiella pneumoniae	234099wB4_CPE0002700_assembly_filtered.fasta	Klebsiella pneumoniae	Same Species	264	0.999915	0.537557	Klebsiella_pneumoniae_234098wF1_CPE0002574_assembly_plasmid_AC125	Klebsiella_pneumoniae_234099wB4_CPE0002700_assembly_plasmid_AC125	23
CPE	DZ	2	EN	48	indirect	-65	hospital	234098wF1_CPE0002574_assembly_filtered.fasta	Klebsiella pneumoniae	234099wB4_CPE0002700_assembly_filtered.fasta	Klebsiella pneumoniae	Same Species	264	0.999915	0.537557	Klebsiella_pneumoniae_234098wF1_CPE0002574_assembly_plasmid_AC125	Klebsiella_pneumoniae_234099wB4_CPE0002700_assembly_plasmid_AC125	23
CPE	DZ	2	EN	49	indirect	-65	hospital	234098wF1_CPE0002574_assembly_filtered.fasta	Klebsiella pneumoniae	234099wB4_CPE0002700_assembly_filtered.fasta	Klebsiella pneumoniae	Same Species	264	0.999915	0.537557	Klebsiella_pneumoniae_234098wF1_CPE0002574_assembly_plasmid_AC125	Klebsiella_pneumoniae_234099wB4_CPE0002700_assembly_plasmid_AC125	23
CPE	DZ	2	EN	50	indirect	-66	hospital	234098wF1_CPE0002574_assembly_filtered.fasta	Klebsiella pneumoniae	234099wB4_CPE0002700_assembly_filtered.fasta	Klebsiella pneumoniae	Same Species	264	0.999915	0.537557	Klebsiella_pneumoniae_234098wF1_CPE0002574_assembly_plasmid_AC125	Klebsiella_pneumoniae_234099wB4_CPE0002700_assembly_plasmid_AC125	23
CPE	DZ	2	EN	51	indirect	-66	hospital	234098wF1_CPE0002574_assembly_filtered.fasta	Klebsiella pneumoniae	234099wB4_CPE0002700_assembly_filtered.fasta	Klebsiella pneumoniae	Same Species	264	0.999915	0.537557	Klebsiella_pneumoniae_234098wF1_CPE0002574_assembly_plasmid_AC125	Klebsiella_pneumoniae_234099wB4_CPE0002700_assembly_plasmid_AC125	23
CPE	DZ	2	EN	52	indirect	-67	hospital	234098wF1_CPE0002574_assembly_filtered.fasta	Klebsiella pneumoniae	234099wB4_CPE0002700_assembly_filtered.fasta	Klebsiella pneumoniae	Same Species	264	0.999915	0.537557	Klebsiella_pneumoniae_234098wF1_CPE0002574_assembly_plasmid_AC125	Klebsiella_pneumoniae_234099wB4_CPE0002700_assembly_plasmid_AC125	23
CPE	DZ	2	EN	53	indirect	-71	hospital	234098wF1_CPE0002574_assembly_filtered.fasta	Klebsiella pneumoniae	234099wB4_CPE0002700_assembly_filtered.fasta	Klebsiella pneumoniae	Same Species	264	0.999915	0.537557	Klebsiella_pneumoniae_234098wF1_CPE0002574_assembly_plasmid_AC125	Klebsiella_pneumoniae_234099wB4_CPE0002700_assembly_plasmid_AC125	23
CPE	DZ	2	EN	54	indirect	-74	hospital	234098wF1_CPE0002574_assembly_filtered.fasta	Klebsiella pneumoniae	234099wB4_CPE0002700_assembly_filtered.fasta	Klebsiella pneumoniae	Same Species	264	0.999915	0.537557	Klebsiella_pneumoniae_234098wF1_CPE0002574_assembly_plasmid_AC125	Klebsiella_pneumoniae_234099wB4_CPE0002700_assembly_plasmid_AC125	23
CPE	DZ	2	EN	55	indirect	-75	hospital	234098wF1_CPE0002574_assembly_filtered.fasta	Klebsiella pneumoniae	234099wB4_CPE0002700_assembly_filtered.fasta	Klebsiella pneumoniae	Same Species	264	0.999915	0.537557	Klebsiella_pneumoniae_234098wF1_CPE0002574_assembly_plasmid_AC125	Klebsiella_pneumoniae_234099wB4_CPE0002700_assembly_plasmid_AC125	23
CPE	DZ	2	EN	56	indirect	-78	hospital	234098wF1_CPE0002574_assembly_filtered.fasta	Klebsiella pneumoniae	234099wB4_CPE0002700_assembly_filtered.fasta	Klebsiella pneumoniae	Same Species	264	0.999915	0.537557	Klebsiella_pneumoniae_234098wF1_CPE0002574_assembly_plasmid_AC125	Klebsiella_pneumoniae_234099wB4_CPE0002700_assembly_plasmid_AC125	23
CPE	DZ	2	EN	57	indirect	-81	hospital	234098wF1_CPE0002574_assembly_filtered.fasta	Klebsiella pneumoniae	234099wB4_CPE0002700_assembly_filtered.fasta	Klebsiella pneumoniae	Same Species	264	0.999915	0.537557	Klebsiella_pneumoniae_234098wF1_CPE0002574_assembly_plasmid_AC125	Klebsiella_pneumoniae_234099wB4_CPE0002700_assembly_plasmid_AC125	23
CPE	DZ	2	EN	58	indirect	-85	hospital	234098wF1_CPE0002574_assembly_filtered.fasta	Klebsiella pneumoniae	234099wB4_CPE0002700_assembly_filtered.fasta	Klebsiella pneumoniae	Same Species	264	0.999915	0.537557	Klebsiella_pneumoniae_234098wF1_CPE0002574_assembly_plasmid_AC125	Klebsiella_pneumoniae_234099wB4_CPE0002700_assembly_plasmid_AC125	23
CPE	DZ	2	EN	59	indirect	-88	hospital	234098wF1_CPE0002574_assembly_filtered.fasta	Klebsiella pneumoniae	234099wB4_CPE0002700_assembly_filtered.fasta	Klebsiella pneumoniae	Same Species	264	0.999915	0.537557	Klebsiella_pneumoniae_234098wF1_CPE0002574_assembly_plasmid_AC125	Klebsiella_pneumoniae_234099wB4_CPE0002700_assembly_plasmid_AC125	23
CPE	DZ	2	EN	60	indirect	-106	hospital	234098wF1_CPE0002574_assembly_filtered.fasta	Klebsiella pneumoniae	234099wB4_CPE0002700_assembly_filtered.fasta	Klebsiella pneumoniae	Same Species	264	0.999915	0.537557	Klebsiella_pneumoniae_234098wF1_CPE0002574_assembly_plasmid_AC125	Klebsiella_pneumoniae_234099wB4_CPE0002700_assembly_plasmid_AC125	23
CPE	DZ	2	EN	61	indirect	-109	hospital	234098wF1_CPE0002574_assembly_filtered.fasta	Klebsiella pneumoniae	234099wB4_CPE0002700_assembly_filtered.fasta	Klebsiella pneumoniae	Same Species	264	0.999915	0.537557	Klebsiella_pneumoniae_234098wF1_CPE0002574_assembly_plasmid_AC125	Klebsiella_pneumoniae_234099wB4_CPE0002700_assembly_plasmid_AC125	23
CPE	DZ	2	EN	62	indirect	-135	hospital	234098wF1_CPE0002574_assembly_filtered.fasta	Klebsiella pneumoniae	234099wB4_CPE0002700_assembly_filtered.fasta	Klebsiella pneumoniae	Same Species	264	0.999915	0.537557	Klebsiella_pneumoniae_234098wF1_CPE0002574_assembly_plasmid_AC125	Klebsiella_pneumoniae_234099wB4_CPE0002700_assembly_plasmid_AC125	23
CPE	DZ	2	EN	63	indirect	-138	hospital	234098wF1_CPE0002574_assembly_filtered.fasta	Klebsiella pneumoniae	234099wB4_CPE0002700_assembly_filtered.fasta	Klebsiella pneumoniae	Same Species	264	0.999915	0.537557	Klebsiella_pneumoniae_234098wF1_CPE0002574_assembly_plasmid_AC125	Klebsiella_pneumoniae_234099wB4_CPE0002700_assembly_plasmid_AC125	23
CPE	DZ	2	EN	64	indirect	-156	hospital	234098wF1_CPE0002574_assembly_filtered.fasta	Klebsiella pneumoniae	234099wB4_CPE0002700_assembly_filtered.fasta	Klebsiella pneumoniae	Same Species	264	0.999915	0.537557	Klebsiella_pneumoniae_234098wF1_CPE0002574_assembly_plasmid_AC125	Klebsiella_pneumoniae_234099wB4_CPE0002700_assembly_plasmid_AC125	23
CPE	DZ	2	EN	65	indirect	-159	hospital	234098wF1_CPE0002574_assembly_filtered.fasta	Klebsiella pneumoniae	234099wB4_CPE0002700_assembly_filtered.fasta	Klebsiella pneumoniae	Same Species	264	0.999915	0.537557	Klebsiella_pneumoniae_234098wF1_CPE0002574_assembly_plasmid_AC125	Klebsiella_pneumoniae_234099wB4_CPE0002700_assembly_plasmid_AC125	23
CPE	DZ	2	EN	66	indirect	-174	hospital	234098wF1_CPE0002574_assembly_filtered.fasta	Klebsiella pneumoniae	234099wB4_CPE0002700_assembly_filtered.fasta	Klebsiella pneumoniae	Same Species	264	0.999915	0.537557	Klebsiella_pneumoniae_234098wF1_CPE0002574_assembly_plasmid_AC125	Klebsiella_pneumoniae_234099wB4_CPE0002700_assembly_plasmid_AC125	23
CPE	DZ	2	EN	67	indirect	-175	hospital	234098wF1_CPE0002574_assembly_filtered.fasta	Klebsiella pneumoniae	234099wB4_CPE0002700_assembly_filtered.fasta	Klebsiella pneumoniae	Same Species	264	0.999915	0.537557	Klebsiella_pneumoniae_234098wF1_CPE0002574_assembly_plasmid_AC125	Klebsiella_pneumoniae_234099wB4_CPE0002700_assembly_plasmid_AC125	23
CPE	DZ	2	EN	68	indirect	-179	hospital	234098wF1_CPE0002574_assembly_filtered.fasta	Klebsiella pneumoniae	234099wB4_CPE0002700_assembly_filtered.fasta	Klebsiella pneumoniae	Same Species	264	0.999915	0.537557	Klebsiella_pneumoniae_234098wF1_CPE0002574_assembly_plasmid_AC125	Klebsiella_pneumoniae_234099wB4_CPE0002700_assembly_plasmid_AC125	23
CPE	DZ	2	EN	69	indirect	-180	hospital	234098wF1_CPE0002574_assembly_filtered.fasta	Klebsiella pneumoniae	234099wB4_CPE0002700_assembly_filtered.fasta	Klebsiella pneumoniae	Same Species	264	0.999915	0.537557	Klebsiella_pneumoniae_234098wF1_CPE0002574_assembly_plasmid_AC125	Klebsiella_pneumoniae_234099wB4_CPE0002700_assembly_plasmid_AC125	23
CPE	DZ	2	EN	70	indirect	-187	hospital	234098wF1_CPE0002574_assembly_filtered.fasta	Klebsiella pneumoniae	234099wB4_CPE0002700_assembly_filtered.fasta	Klebsiella pneumoniae	Same Species	264	0.999915	0.537557	Klebsiella_pneumoniae_234098wF1_CPE0002574_assembly_plasmid_AC125	Klebsiella_pneumoniae_234099wB4_CPE0002700_assembly_plasmid_AC125	23
CPE	DZ	2	EN	71	indirect	-189	hospital	234098wF1_CPE0002574_assembly_filtered.fasta	Klebsiella pneumoniae	234099wB4_CPE0002700_assembly_filtered.fasta	Klebsiella pneumoniae	Same Species	264	0.999915	0.537557	Klebsiella_pneumoniae_234098wF1_CPE0002574_assembly_plasmid_AC125	Klebsiella_pneumoniae_234099wB4_CPE0002700_assembly_plasmid_AC125	23
CPE	DZ	2	EN	72	indirect	-192	hospital	234098wF1_CPE0002574_assembly_filtered.fasta	Klebsiella pneumoniae	234099wB4_CPE0002700_assembly_filtered.fasta	Klebsiella pneumoniae	Same Species	264	0.999915	0.537557	Klebsiella_pneumoniae_234098wF1_CPE0002574_assembly_plasmid_AC125	Klebsiella_pneumoniae_234099wB4_CPE0002700_assembly_plasmid_AC125	23
CPE	DZ	2	EN	73	indirect	-249	hospital	234098wF1_CPE0002574_assembly_filtered.fasta	Klebsiella pneumoniae	234099wB4_CPE0002700_assembly_filtered.fasta	Klebsiella pneumoniae	Same Species	264	0.999915	0.537557	Klebsiella_pneumoniae_234098wF1_CPE0002574_assembly_plasmid_AC125	Klebsiella_pneumoniae_234099wB4_CPE0002700_assembly_plasmid_AC125	23
CPE	DZ	2	EO	1	direct	1	ward	234098wF1_CPE0002574_assembly_filtered.fasta	Klebsiella pneumoniae	234098wD5_CPE0002607_assembly_filtered.fasta	Klebsiella pneumoniae	Same Species	21395	0.999951	0.780338
CPE	DZ	2	EO	1	direct	1	ward	234098wF1_CPE0002574_assembly_filtered.fasta	Klebsiella pneumoniae	234098wA6_CPE0002615_assembly_filtered.fasta	Klebsiella pneumoniae	Same Species	21396	0.999966	0.78125
CPE	DZ	2	EO	2	indirect	-3	hospital	234098wF1_CPE0002574_assembly_filtered.fasta	Klebsiella pneumoniae	234098wD5_CPE0002607_assembly_filtered.fasta	Klebsiella pneumoniae	Same Species	21395	0.999951	0.780338
CPE	DZ	2	EO	2	indirect	-3	hospital	234098wF1_CPE0002574_assembly_filtered.fasta	Klebsiella pneumoniae	234098wA6_CPE0002615_assembly_filtered.fasta	Klebsiella pneumoniae	Same Species	21396	0.999966	0.78125
CPE	DZ	2	EO	3	indirect	-4	hospital	234098wF1_CPE0002574_assembly_filtered.fasta	Klebsiella pneumoniae	234098wD5_CPE0002607_assembly_filtered.fasta	Klebsiella pneumoniae	Same Species	21395	0.999951	0.780338
CPE	DZ	2	EO	3	indirect	-4	hospital	234098wF1_CPE0002574_assembly_filtered.fasta	Klebsiella pneumoniae	234098wA6_CPE0002615_assembly_filtered.fasta	Klebsiella pneumoniae	Same Species	21396	0.999966	0.78125
CPE	DZ	2	EP	1	indirect	-46	ward	234098wF1_CPE0002574_assembly_filtered.fasta	Klebsiella pneumoniae	234098wE10_CPE0002652_assembly_filtered.fasta	Escherichia coli	Different Species
CPE	DZ	2	EP	2	indirect	-48	hospital	234098wF1_CPE0002574_assembly_filtered.fasta	Klebsiella pneumoniae	234098wE10_CPE0002652_assembly_filtered.fasta	Escherichia coli	Different Species
CPE	DZ	2	ES	1	direct	1	hospital	234098wF1_CPE0002574_assembly_filtered.fasta	Klebsiella pneumoniae	234098wB10_CPE0002649_assembly_filtered.fasta	Klebsiella pneumoniae	Same Species	27	0.999934	0.201074	Klebsiella_pneumoniae_234098wF1_CPE0002574_assembly_plasmid_AA402	Klebsiella_pneumoniae_234098wB10_CPE0002649_assembly_plasmid_AA402	1
CPE	DZ	2	ES	2	indirect	-2	hospital	234098wF1_CPE0002574_assembly_filtered.fasta	Klebsiella pneumoniae	234098wB10_CPE0002649_assembly_filtered.fasta	Klebsiella pneumoniae	Same Species	27	0.999934	0.201074	Klebsiella_pneumoniae_234098wF1_CPE0002574_assembly_plasmid_AA402	Klebsiella_pneumoniae_234098wB10_CPE0002649_assembly_plasmid_AA402	1
CPE	DZ	2	ES	3	indirect	-43	ward	234098wF1_CPE0002574_assembly_filtered.fasta	Klebsiella pneumoniae	234098wB10_CPE0002649_assembly_filtered.fasta	Klebsiella pneumoniae	Same Species	27	0.999934	0.201074	Klebsiella_pneumoniae_234098wF1_CPE0002574_assembly_plasmid_AA402	Klebsiella_pneumoniae_234098wB10_CPE0002649_assembly_plasmid_AA402	1
CPE	DZ	2	ES	4	indirect	-91	hospital	234098wF1_CPE0002574_assembly_filtered.fasta	Klebsiella pneumoniae	234098wB10_CPE0002649_assembly_filtered.fasta	Klebsiella pneumoniae	Same Species	27	0.999934	0.201074	Klebsiella_pneumoniae_234098wF1_CPE0002574_assembly_plasmid_AA402	Klebsiella_pneumoniae_234098wB10_CPE0002649_assembly_plasmid_AA402	1
CPE	DZ	2	ES	5	indirect	-93	hospital	234098wF1_CPE0002574_assembly_filtered.fasta	Klebsiella pneumoniae	234098wB10_CPE0002649_assembly_filtered.fasta	Klebsiella pneumoniae	Same Species	27	0.999934	0.201074	Klebsiella_pneumoniae_234098wF1_CPE0002574_assembly_plasmid_AA402	Klebsiella_pneumoniae_234098wB10_CPE0002649_assembly_plasmid_AA402	1
CPE	DZ	2	ES	6	indirect	-231	ward	234098wF1_CPE0002574_assembly_filtered.fasta	Klebsiella pneumoniae	234098wB10_CPE0002649_assembly_filtered.fasta	Klebsiella pneumoniae	Same Species	27	0.999934	0.201074	Klebsiella_pneumoniae_234098wF1_CPE0002574_assembly_plasmid_AA402	Klebsiella_pneumoniae_234098wB10_CPE0002649_assembly_plasmid_AA402	1
CPE	DZ	2	ES	7	indirect	-234	ward	234098wF1_CPE0002574_assembly_filtered.fasta	Klebsiella pneumoniae	234098wB10_CPE0002649_assembly_filtered.fasta	Klebsiella pneumoniae	Same Species	27	0.999934	0.201074	Klebsiella_pneumoniae_234098wF1_CPE0002574_assembly_plasmid_AA402	Klebsiella_pneumoniae_234098wB10_CPE0002649_assembly_plasmid_AA402	1
CPE	DZ	2	ES	8	indirect	-236	hospital	234098wF1_CPE0002574_assembly_filtered.fasta	Klebsiella pneumoniae	234098wB10_CPE0002649_assembly_filtered.fasta	Klebsiella pneumoniae	Same Species	27	0.999934	0.201074	Klebsiella_pneumoniae_234098wF1_CPE0002574_assembly_plasmid_AA402	Klebsiella_pneumoniae_234098wB10_CPE0002649_assembly_plasmid_AA402	1
CPE	DZ	2	ET	1	indirect	-688	hospital	234098wF1_CPE0002574_assembly_filtered.fasta	Klebsiella pneumoniae	234098wH9_CPE0002647_assembly_filtered_reseq.fasta	Escherichia coli	Different Species
CPE	DZ	2	ET	2	indirect	-42	ward	234098wF1_CPE0002574_assembly_filtered.fasta	Klebsiella pneumoniae	234098wH9_CPE0002647_assembly_filtered_reseq.fasta	Escherichia coli	Different Species
CPE	DZ	2	ET	3	indirect	-228	ward	234098wF1_CPE0002574_assembly_filtered.fasta	Klebsiella pneumoniae	234098wH9_CPE0002647_assembly_filtered_reseq.fasta	Escherichia coli	Different Species
CPE	DZ	2	ET	4	indirect	-379	hospital	234098wF1_CPE0002574_assembly_filtered.fasta	Klebsiella pneumoniae	234098wH9_CPE0002647_assembly_filtered_reseq.fasta	Escherichia coli	Different Species
CPE	DZ	2	EV	1	indirect	-5	hospital	234098wF1_CPE0002574_assembly_filtered.fasta	Klebsiella pneumoniae	234098wE8_CPE0002635_assembly_filtered.fasta	Klebsiella pneumoniae	Same Species	21386	0.999933	0.781026
CPE	DZ	2	EV	2	indirect	-7	hospital	234098wF1_CPE0002574_assembly_filtered.fasta	Klebsiella pneumoniae	234098wE8_CPE0002635_assembly_filtered.fasta	Klebsiella pneumoniae	Same Species	21386	0.999933	0.781026
CPE	DZ	2	EV	3	indirect	-14	ward	234098wF1_CPE0002574_assembly_filtered.fasta	Klebsiella pneumoniae	234098wE8_CPE0002635_assembly_filtered.fasta	Klebsiella pneumoniae	Same Species	21386	0.999933	0.781026
CPE	DZ	2	EY	5	indirect	-45	ward	234098wF1_CPE0002574_assembly_filtered.fasta	Klebsiella pneumoniae	234098wG4_CPE0002599_assembly_filtered.fasta	Citrobacter freundii	Different Species
CPE	DZ	2	EY	6	indirect	-43	hospital	234098wF1_CPE0002574_assembly_filtered.fasta	Klebsiella pneumoniae	234098wG4_CPE0002599_assembly_filtered.fasta	Citrobacter freundii	Different Species
CPE	DZ	2	EZ	1	indirect	-693	ward	234098wF1_CPE0002574_assembly_filtered.fasta	Klebsiella pneumoniae	234098wD1_CPE0002572_assembly_filtered.fasta	Klebsiella pneumoniae	Same Species	21003	0.999847	0.737756
CPE	DZ	2	EZ	3	indirect	-3	hospital	234098wF1_CPE0002574_assembly_filtered.fasta	Klebsiella pneumoniae	234098wD1_CPE0002572_assembly_filtered.fasta	Klebsiella pneumoniae	Same Species	21003	0.999847	0.737756
CPE	DZ	2	FC	1	direct	1	ward	234098wF1_CPE0002574_assembly_filtered.fasta	Klebsiella pneumoniae	234098wE7_CPE0002627_assembly_filtered_reseq.fasta	Klebsiella aerogenes	Different Species
CPE	DZ	2	FC	2	indirect	0	hospital	234098wF1_CPE0002574_assembly_filtered.fasta	Klebsiella pneumoniae	234098wE7_CPE0002627_assembly_filtered_reseq.fasta	Klebsiella aerogenes	Different Species
CPE	DZ	2	FC	3	indirect	-2	hospital	234098wF1_CPE0002574_assembly_filtered.fasta	Klebsiella pneumoniae	234098wE7_CPE0002627_assembly_filtered_reseq.fasta	Klebsiella aerogenes	Different Species
CPE	DZ	2	FD	1	indirect	-9	hospital	234098wF1_CPE0002574_assembly_filtered.fasta	Klebsiella pneumoniae	234098wG10_CPE0002654_assembly_filtered.fasta	Enterobacter roggenkampii	Different Species
CPE	DZ	2	FD	2	direct	1	hospital	234098wF1_CPE0002574_assembly_filtered.fasta	Klebsiella pneumoniae	234098wG10_CPE0002654_assembly_filtered.fasta	Enterobacter roggenkampii	Different Species
CPE	DZ	2	FD	3	indirect	-1	hospital	234098wF1_CPE0002574_assembly_filtered.fasta	Klebsiella pneumoniae	234098wG10_CPE0002654_assembly_filtered.fasta	Enterobacter roggenkampii	Different Species
CPE	DZ	2	FE	2	indirect	-66	hospital	234098wF1_CPE0002574_assembly_filtered.fasta	Klebsiella pneumoniae	234099wF2_CPE0002684_assembly_filtered.fasta	Citrobacter freundii	Different Species
CPE	DZ	2	FE	3	indirect	-72	hospital	234098wF1_CPE0002574_assembly_filtered.fasta	Klebsiella pneumoniae	234099wF2_CPE0002684_assembly_filtered.fasta	Citrobacter freundii	Different Species
CPE	DZ	2	FE	4	indirect	-73	hospital	234098wF1_CPE0002574_assembly_filtered.fasta	Klebsiella pneumoniae	234099wF2_CPE0002684_assembly_filtered.fasta	Citrobacter freundii	Different Species
CPE	DZ	2	FF	4	indirect	-827	hospital	234098wF1_CPE0002574_assembly_filtered.fasta	Klebsiella pneumoniae	234098wG8_CPE0002637_assembly_filtered.fasta	Klebsiella pneumoniae	Same Species	22681	0.999884	0.757461
CPE	DZ	2	FF	5	indirect	-817	hospital	234098wF1_CPE0002574_assembly_filtered.fasta	Klebsiella pneumoniae	234098wG8_CPE0002637_assembly_filtered.fasta	Klebsiella pneumoniae	Same Species	22681	0.999884	0.757461
CPE	DZ	2	FF	6	indirect	-780	hospital	234098wF1_CPE0002574_assembly_filtered.fasta	Klebsiella pneumoniae	234098wG8_CPE0002637_assembly_filtered.fasta	Klebsiella pneumoniae	Same Species	22681	0.999884	0.757461
CPE	DZ	2	FH	1	indirect	-425	ward	234098wF1_CPE0002574_assembly_filtered.fasta	Klebsiella pneumoniae	234098wD6_CPE0002618_assembly_filtered.fasta	Klebsiella variicola	Different Species
CPE	DZ	2	FH	1	indirect	-425	ward	234098wF1_CPE0002574_assembly_filtered.fasta	Klebsiella pneumoniae	234098wG7_CPE0002629_assembly_filtered.fasta	Klebsiella variicola	Different Species
CPE	DZ	2	FH	2	indirect	-424	hospital	234098wF1_CPE0002574_assembly_filtered.fasta	Klebsiella pneumoniae	234098wD6_CPE0002618_assembly_filtered.fasta	Klebsiella variicola	Different Species
CPE	DZ	2	FH	2	indirect	-424	hospital	234098wF1_CPE0002574_assembly_filtered.fasta	Klebsiella pneumoniae	234098wG7_CPE0002629_assembly_filtered.fasta	Klebsiella variicola	Different Species
CPE	DZ	2	FH	3	indirect	-422	hospital	234098wF1_CPE0002574_assembly_filtered.fasta	Klebsiella pneumoniae	234098wD6_CPE0002618_assembly_filtered.fasta	Klebsiella variicola	Different Species
CPE	DZ	2	FH	3	indirect	-422	hospital	234098wF1_CPE0002574_assembly_filtered.fasta	Klebsiella pneumoniae	234098wG7_CPE0002629_assembly_filtered.fasta	Klebsiella variicola	Different Species
CPE	DZ	2	FH	17	indirect	-176	hospital	234098wF1_CPE0002574_assembly_filtered.fasta	Klebsiella pneumoniae	234098wD6_CPE0002618_assembly_filtered.fasta	Klebsiella variicola	Different Species
CPE	DZ	2	FH	17	indirect	-176	hospital	234098wF1_CPE0002574_assembly_filtered.fasta	Klebsiella pneumoniae	234098wG7_CPE0002629_assembly_filtered.fasta	Klebsiella variicola	Different Species
CPE	DZ	2	FH	18	indirect	-163	hospital	234098wF1_CPE0002574_assembly_filtered.fasta	Klebsiella pneumoniae	234098wD6_CPE0002618_assembly_filtered.fasta	Klebsiella variicola	Different Species
CPE	DZ	2	FH	18	indirect	-163	hospital	234098wF1_CPE0002574_assembly_filtered.fasta	Klebsiella pneumoniae	234098wG7_CPE0002629_assembly_filtered.fasta	Klebsiella variicola	Different Species
CPE	DZ	3	EB	1	indirect	0	hospital	234098wF1_CPE0002574_assembly_filtered.fasta	Klebsiella pneumoniae	234098wH3_CPE0002592_assembly_filtered.fasta	Escherichia coli	Different Species
CPE	DZ	3	EB	2	direct	1	ward	234098wF1_CPE0002574_assembly_filtered.fasta	Klebsiella pneumoniae	234098wH3_CPE0002592_assembly_filtered.fasta	Escherichia coli	Different Species
CPE	DZ	3	EB	3	indirect	-5	hospital	234098wF1_CPE0002574_assembly_filtered.fasta	Klebsiella pneumoniae	234098wH3_CPE0002592_assembly_filtered.fasta	Escherichia coli	Different Species
CPE	DZ	3	EF	1	indirect	-44	hospital	234098wF1_CPE0002574_assembly_filtered.fasta	Klebsiella pneumoniae	234099wF3_CPE0002694_assembly_filtered.fasta	Klebsiella aerogenes	Different Species
CPE	DZ	3	EG	2	indirect	-777	hospital	234098wF1_CPE0002574_assembly_filtered.fasta	Klebsiella pneumoniae	234098wB9_CPE0002641_assembly_filtered.fasta	Enterobacter hormaechei	Different Species
CPE	DZ	3	EG	19	indirect	-326	ward	234098wF1_CPE0002574_assembly_filtered.fasta	Klebsiella pneumoniae	234098wB9_CPE0002641_assembly_filtered.fasta	Enterobacter hormaechei	Different Species
CPE	DZ	3	EH	1	indirect	-42	hospital	234098wF1_CPE0002574_assembly_filtered.fasta	Klebsiella pneumoniae	234099wC1_CPE0002671_assembly_filtered.fasta	Citrobacter freundii	Different Species
CPE	DZ	3	EH	2	indirect	-37	hospital	234098wF1_CPE0002574_assembly_filtered.fasta	Klebsiella pneumoniae	234099wC1_CPE0002671_assembly_filtered.fasta	Citrobacter freundii	Different Species
CPE	DZ	3	EH	3	direct	1	hospital	234098wF1_CPE0002574_assembly_filtered.fasta	Klebsiella pneumoniae	234099wC1_CPE0002671_assembly_filtered.fasta	Citrobacter freundii	Different Species
CPE	DZ	3	EK	8	direct	1	hospital	234098wF1_CPE0002574_assembly_filtered.fasta	Klebsiella pneumoniae	234098wE1_CPE0002573_assembly_filtered.fasta	Escherichia coli	Different Species
CPE	DZ	3	EM	6	indirect	-242	hospital	234098wF1_CPE0002574_assembly_filtered.fasta	Klebsiella pneumoniae	234098wC5_CPE0002606_assembly_filtered.fasta	Klebsiella pneumoniae	Same Species	21395	0.999855	0.81994
CPE	DZ	3	EN	4	indirect	-447	hospital	234098wF1_CPE0002574_assembly_filtered.fasta	Klebsiella pneumoniae	234099wB4_CPE0002700_assembly_filtered.fasta	Klebsiella pneumoniae	Same Species	264	0.999915	0.537557	Klebsiella_pneumoniae_234098wF1_CPE0002574_assembly_plasmid_AC125	Klebsiella_pneumoniae_234099wB4_CPE0002700_assembly_plasmid_AC125	23
CPE	DZ	3	EN	5	indirect	-443	ward	234098wF1_CPE0002574_assembly_filtered.fasta	Klebsiella pneumoniae	234099wB4_CPE0002700_assembly_filtered.fasta	Klebsiella pneumoniae	Same Species	264	0.999915	0.537557	Klebsiella_pneumoniae_234098wF1_CPE0002574_assembly_plasmid_AC125	Klebsiella_pneumoniae_234099wB4_CPE0002700_assembly_plasmid_AC125	23
CPE	DZ	3	EN	6	indirect	-441	hospital	234098wF1_CPE0002574_assembly_filtered.fasta	Klebsiella pneumoniae	234099wB4_CPE0002700_assembly_filtered.fasta	Klebsiella pneumoniae	Same Species	264	0.999915	0.537557	Klebsiella_pneumoniae_234098wF1_CPE0002574_assembly_plasmid_AC125	Klebsiella_pneumoniae_234099wB4_CPE0002700_assembly_plasmid_AC125	23
CPE	DZ	3	EN	7	indirect	-433	hospital	234098wF1_CPE0002574_assembly_filtered.fasta	Klebsiella pneumoniae	234099wB4_CPE0002700_assembly_filtered.fasta	Klebsiella pneumoniae	Same Species	264	0.999915	0.537557	Klebsiella_pneumoniae_234098wF1_CPE0002574_assembly_plasmid_AC125	Klebsiella_pneumoniae_234099wB4_CPE0002700_assembly_plasmid_AC125	23
CPE	DZ	3	EN	8	indirect	-415	hospital	234098wF1_CPE0002574_assembly_filtered.fasta	Klebsiella pneumoniae	234099wB4_CPE0002700_assembly_filtered.fasta	Klebsiella pneumoniae	Same Species	264	0.999915	0.537557	Klebsiella_pneumoniae_234098wF1_CPE0002574_assembly_plasmid_AC125	Klebsiella_pneumoniae_234099wB4_CPE0002700_assembly_plasmid_AC125	23
CPE	DZ	3	EN	9	indirect	-405	hospital	234098wF1_CPE0002574_assembly_filtered.fasta	Klebsiella pneumoniae	234099wB4_CPE0002700_assembly_filtered.fasta	Klebsiella pneumoniae	Same Species	264	0.999915	0.537557	Klebsiella_pneumoniae_234098wF1_CPE0002574_assembly_plasmid_AC125	Klebsiella_pneumoniae_234099wB4_CPE0002700_assembly_plasmid_AC125	23
CPE	DZ	3	EN	10	indirect	-391	hospital	234098wF1_CPE0002574_assembly_filtered.fasta	Klebsiella pneumoniae	234099wB4_CPE0002700_assembly_filtered.fasta	Klebsiella pneumoniae	Same Species	264	0.999915	0.537557	Klebsiella_pneumoniae_234098wF1_CPE0002574_assembly_plasmid_AC125	Klebsiella_pneumoniae_234099wB4_CPE0002700_assembly_plasmid_AC125	23
CPE	DZ	3	EN	11	indirect	-386	hospital	234098wF1_CPE0002574_assembly_filtered.fasta	Klebsiella pneumoniae	234099wB4_CPE0002700_assembly_filtered.fasta	Klebsiella pneumoniae	Same Species	264	0.999915	0.537557	Klebsiella_pneumoniae_234098wF1_CPE0002574_assembly_plasmid_AC125	Klebsiella_pneumoniae_234099wB4_CPE0002700_assembly_plasmid_AC125	23
CPE	DZ	3	EN	16	indirect	-300	hospital	234098wF1_CPE0002574_assembly_filtered.fasta	Klebsiella pneumoniae	234099wB4_CPE0002700_assembly_filtered.fasta	Klebsiella pneumoniae	Same Species	264	0.999915	0.537557	Klebsiella_pneumoniae_234098wF1_CPE0002574_assembly_plasmid_AC125	Klebsiella_pneumoniae_234099wB4_CPE0002700_assembly_plasmid_AC125	23
CPE	DZ	3	EN	17	indirect	-292	hospital	234098wF1_CPE0002574_assembly_filtered.fasta	Klebsiella pneumoniae	234099wB4_CPE0002700_assembly_filtered.fasta	Klebsiella pneumoniae	Same Species	264	0.999915	0.537557	Klebsiella_pneumoniae_234098wF1_CPE0002574_assembly_plasmid_AC125	Klebsiella_pneumoniae_234099wB4_CPE0002700_assembly_plasmid_AC125	23
CPE	DZ	3	EN	19	indirect	-164	hospital	234098wF1_CPE0002574_assembly_filtered.fasta	Klebsiella pneumoniae	234099wB4_CPE0002700_assembly_filtered.fasta	Klebsiella pneumoniae	Same Species	264	0.999915	0.537557	Klebsiella_pneumoniae_234098wF1_CPE0002574_assembly_plasmid_AC125	Klebsiella_pneumoniae_234099wB4_CPE0002700_assembly_plasmid_AC125	23
CPE	DZ	3	EN	20	indirect	-122	hospital	234098wF1_CPE0002574_assembly_filtered.fasta	Klebsiella pneumoniae	234099wB4_CPE0002700_assembly_filtered.fasta	Klebsiella pneumoniae	Same Species	264	0.999915	0.537557	Klebsiella_pneumoniae_234098wF1_CPE0002574_assembly_plasmid_AC125	Klebsiella_pneumoniae_234099wB4_CPE0002700_assembly_plasmid_AC125	23
CPE	DZ	3	EN	21	indirect	-120	ward	234098wF1_CPE0002574_assembly_filtered.fasta	Klebsiella pneumoniae	234099wB4_CPE0002700_assembly_filtered.fasta	Klebsiella pneumoniae	Same Species	264	0.999915	0.537557	Klebsiella_pneumoniae_234098wF1_CPE0002574_assembly_plasmid_AC125	Klebsiella_pneumoniae_234099wB4_CPE0002700_assembly_plasmid_AC125	23
CPE	DZ	3	EN	22	indirect	-112	hospital	234098wF1_CPE0002574_assembly_filtered.fasta	Klebsiella pneumoniae	234099wB4_CPE0002700_assembly_filtered.fasta	Klebsiella pneumoniae	Same Species	264	0.999915	0.537557	Klebsiella_pneumoniae_234098wF1_CPE0002574_assembly_plasmid_AC125	Klebsiella_pneumoniae_234099wB4_CPE0002700_assembly_plasmid_AC125	23
CPE	DZ	3	EN	23	indirect	-108	hospital	234098wF1_CPE0002574_assembly_filtered.fasta	Klebsiella pneumoniae	234099wB4_CPE0002700_assembly_filtered.fasta	Klebsiella pneumoniae	Same Species	264	0.999915	0.537557	Klebsiella_pneumoniae_234098wF1_CPE0002574_assembly_plasmid_AC125	Klebsiella_pneumoniae_234099wB4_CPE0002700_assembly_plasmid_AC125	23
CPE	DZ	3	EN	24	indirect	-99	hospital	234098wF1_CPE0002574_assembly_filtered.fasta	Klebsiella pneumoniae	234099wB4_CPE0002700_assembly_filtered.fasta	Klebsiella pneumoniae	Same Species	264	0.999915	0.537557	Klebsiella_pneumoniae_234098wF1_CPE0002574_assembly_plasmid_AC125	Klebsiella_pneumoniae_234099wB4_CPE0002700_assembly_plasmid_AC125	23
CPE	DZ	3	EN	25	indirect	-91	hospital	234098wF1_CPE0002574_assembly_filtered.fasta	Klebsiella pneumoniae	234099wB4_CPE0002700_assembly_filtered.fasta	Klebsiella pneumoniae	Same Species	264	0.999915	0.537557	Klebsiella_pneumoniae_234098wF1_CPE0002574_assembly_plasmid_AC125	Klebsiella_pneumoniae_234099wB4_CPE0002700_assembly_plasmid_AC125	23
CPE	DZ	3	EN	26	indirect	-84	hospital	234098wF1_CPE0002574_assembly_filtered.fasta	Klebsiella pneumoniae	234099wB4_CPE0002700_assembly_filtered.fasta	Klebsiella pneumoniae	Same Species	264	0.999915	0.537557	Klebsiella_pneumoniae_234098wF1_CPE0002574_assembly_plasmid_AC125	Klebsiella_pneumoniae_234099wB4_CPE0002700_assembly_plasmid_AC125	23
CPE	DZ	3	EN	27	indirect	-77	hospital	234098wF1_CPE0002574_assembly_filtered.fasta	Klebsiella pneumoniae	234099wB4_CPE0002700_assembly_filtered.fasta	Klebsiella pneumoniae	Same Species	264	0.999915	0.537557	Klebsiella_pneumoniae_234098wF1_CPE0002574_assembly_plasmid_AC125	Klebsiella_pneumoniae_234099wB4_CPE0002700_assembly_plasmid_AC125	23
CPE	DZ	3	EN	28	indirect	-70	hospital	234098wF1_CPE0002574_assembly_filtered.fasta	Klebsiella pneumoniae	234099wB4_CPE0002700_assembly_filtered.fasta	Klebsiella pneumoniae	Same Species	264	0.999915	0.537557	Klebsiella_pneumoniae_234098wF1_CPE0002574_assembly_plasmid_AC125	Klebsiella_pneumoniae_234099wB4_CPE0002700_assembly_plasmid_AC125	23
CPE	DZ	3	EN	29	indirect	-59	hospital	234098wF1_CPE0002574_assembly_filtered.fasta	Klebsiella pneumoniae	234099wB4_CPE0002700_assembly_filtered.fasta	Klebsiella pneumoniae	Same Species	264	0.999915	0.537557	Klebsiella_pneumoniae_234098wF1_CPE0002574_assembly_plasmid_AC125	Klebsiella_pneumoniae_234099wB4_CPE0002700_assembly_plasmid_AC125	23
CPE	DZ	3	EN	31	indirect	-34	hospital	234098wF1_CPE0002574_assembly_filtered.fasta	Klebsiella pneumoniae	234099wB4_CPE0002700_assembly_filtered.fasta	Klebsiella pneumoniae	Same Species	264	0.999915	0.537557	Klebsiella_pneumoniae_234098wF1_CPE0002574_assembly_plasmid_AC125	Klebsiella_pneumoniae_234099wB4_CPE0002700_assembly_plasmid_AC125	23
CPE	DZ	3	EN	32	indirect	-20	hospital	234098wF1_CPE0002574_assembly_filtered.fasta	Klebsiella pneumoniae	234099wB4_CPE0002700_assembly_filtered.fasta	Klebsiella pneumoniae	Same Species	264	0.999915	0.537557	Klebsiella_pneumoniae_234098wF1_CPE0002574_assembly_plasmid_AC125	Klebsiella_pneumoniae_234099wB4_CPE0002700_assembly_plasmid_AC125	23
CPE	DZ	3	EN	33	indirect	-2	hospital	234098wF1_CPE0002574_assembly_filtered.fasta	Klebsiella pneumoniae	234099wB4_CPE0002700_assembly_filtered.fasta	Klebsiella pneumoniae	Same Species	264	0.999915	0.537557	Klebsiella_pneumoniae_234098wF1_CPE0002574_assembly_plasmid_AC125	Klebsiella_pneumoniae_234099wB4_CPE0002700_assembly_plasmid_AC125	23
CPE	DZ	3	EN	34	direct	1	hospital	234098wF1_CPE0002574_assembly_filtered.fasta	Klebsiella pneumoniae	234099wB4_CPE0002700_assembly_filtered.fasta	Klebsiella pneumoniae	Same Species	264	0.999915	0.537557	Klebsiella_pneumoniae_234098wF1_CPE0002574_assembly_plasmid_AC125	Klebsiella_pneumoniae_234099wB4_CPE0002700_assembly_plasmid_AC125	23
CPE	DZ	3	EN	35	indirect	-4	hospital	234098wF1_CPE0002574_assembly_filtered.fasta	Klebsiella pneumoniae	234099wB4_CPE0002700_assembly_filtered.fasta	Klebsiella pneumoniae	Same Species	264	0.999915	0.537557	Klebsiella_pneumoniae_234098wF1_CPE0002574_assembly_plasmid_AC125	Klebsiella_pneumoniae_234099wB4_CPE0002700_assembly_plasmid_AC125	23
CPE	DZ	3	EN	36	indirect	-13	ward	234098wF1_CPE0002574_assembly_filtered.fasta	Klebsiella pneumoniae	234099wB4_CPE0002700_assembly_filtered.fasta	Klebsiella pneumoniae	Same Species	264	0.999915	0.537557	Klebsiella_pneumoniae_234098wF1_CPE0002574_assembly_plasmid_AC125	Klebsiella_pneumoniae_234099wB4_CPE0002700_assembly_plasmid_AC125	23
CPE	DZ	3	EN	37	indirect	-14	hospital	234098wF1_CPE0002574_assembly_filtered.fasta	Klebsiella pneumoniae	234099wB4_CPE0002700_assembly_filtered.fasta	Klebsiella pneumoniae	Same Species	264	0.999915	0.537557	Klebsiella_pneumoniae_234098wF1_CPE0002574_assembly_plasmid_AC125	Klebsiella_pneumoniae_234099wB4_CPE0002700_assembly_plasmid_AC125	23
CPE	DZ	3	EN	38	indirect	-19	hospital	234098wF1_CPE0002574_assembly_filtered.fasta	Klebsiella pneumoniae	234099wB4_CPE0002700_assembly_filtered.fasta	Klebsiella pneumoniae	Same Species	264	0.999915	0.537557	Klebsiella_pneumoniae_234098wF1_CPE0002574_assembly_plasmid_AC125	Klebsiella_pneumoniae_234099wB4_CPE0002700_assembly_plasmid_AC125	23
CPE	DZ	3	EN	39	indirect	-28	hospital	234098wF1_CPE0002574_assembly_filtered.fasta	Klebsiella pneumoniae	234099wB4_CPE0002700_assembly_filtered.fasta	Klebsiella pneumoniae	Same Species	264	0.999915	0.537557	Klebsiella_pneumoniae_234098wF1_CPE0002574_assembly_plasmid_AC125	Klebsiella_pneumoniae_234099wB4_CPE0002700_assembly_plasmid_AC125	23
CPE	DZ	3	EN	40	indirect	-34	hospital	234098wF1_CPE0002574_assembly_filtered.fasta	Klebsiella pneumoniae	234099wB4_CPE0002700_assembly_filtered.fasta	Klebsiella pneumoniae	Same Species	264	0.999915	0.537557	Klebsiella_pneumoniae_234098wF1_CPE0002574_assembly_plasmid_AC125	Klebsiella_pneumoniae_234099wB4_CPE0002700_assembly_plasmid_AC125	23
CPE	DZ	3	EN	41	indirect	-35	hospital	234098wF1_CPE0002574_assembly_filtered.fasta	Klebsiella pneumoniae	234099wB4_CPE0002700_assembly_filtered.fasta	Klebsiella pneumoniae	Same Species	264	0.999915	0.537557	Klebsiella_pneumoniae_234098wF1_CPE0002574_assembly_plasmid_AC125	Klebsiella_pneumoniae_234099wB4_CPE0002700_assembly_plasmid_AC125	23
CPE	DZ	3	EN	42	indirect	-36	hospital	234098wF1_CPE0002574_assembly_filtered.fasta	Klebsiella pneumoniae	234099wB4_CPE0002700_assembly_filtered.fasta	Klebsiella pneumoniae	Same Species	264	0.999915	0.537557	Klebsiella_pneumoniae_234098wF1_CPE0002574_assembly_plasmid_AC125	Klebsiella_pneumoniae_234099wB4_CPE0002700_assembly_plasmid_AC125	23
CPE	DZ	3	EN	43	indirect	-46	hospital	234098wF1_CPE0002574_assembly_filtered.fasta	Klebsiella pneumoniae	234099wB4_CPE0002700_assembly_filtered.fasta	Klebsiella pneumoniae	Same Species	264	0.999915	0.537557	Klebsiella_pneumoniae_234098wF1_CPE0002574_assembly_plasmid_AC125	Klebsiella_pneumoniae_234099wB4_CPE0002700_assembly_plasmid_AC125	23
CPE	DZ	3	EN	44	indirect	-49	hospital	234098wF1_CPE0002574_assembly_filtered.fasta	Klebsiella pneumoniae	234099wB4_CPE0002700_assembly_filtered.fasta	Klebsiella pneumoniae	Same Species	264	0.999915	0.537557	Klebsiella_pneumoniae_234098wF1_CPE0002574_assembly_plasmid_AC125	Klebsiella_pneumoniae_234099wB4_CPE0002700_assembly_plasmid_AC125	23
CPE	DZ	3	EN	45	indirect	-56	hospital	234098wF1_CPE0002574_assembly_filtered.fasta	Klebsiella pneumoniae	234099wB4_CPE0002700_assembly_filtered.fasta	Klebsiella pneumoniae	Same Species	264	0.999915	0.537557	Klebsiella_pneumoniae_234098wF1_CPE0002574_assembly_plasmid_AC125	Klebsiella_pneumoniae_234099wB4_CPE0002700_assembly_plasmid_AC125	23
CPE	DZ	3	EN	46	indirect	-59	hospital	234098wF1_CPE0002574_assembly_filtered.fasta	Klebsiella pneumoniae	234099wB4_CPE0002700_assembly_filtered.fasta	Klebsiella pneumoniae	Same Species	264	0.999915	0.537557	Klebsiella_pneumoniae_234098wF1_CPE0002574_assembly_plasmid_AC125	Klebsiella_pneumoniae_234099wB4_CPE0002700_assembly_plasmid_AC125	23
CPE	DZ	3	EN	47	indirect	-59	hospital	234098wF1_CPE0002574_assembly_filtered.fasta	Klebsiella pneumoniae	234099wB4_CPE0002700_assembly_filtered.fasta	Klebsiella pneumoniae	Same Species	264	0.999915	0.537557	Klebsiella_pneumoniae_234098wF1_CPE0002574_assembly_plasmid_AC125	Klebsiella_pneumoniae_234099wB4_CPE0002700_assembly_plasmid_AC125	23
CPE	DZ	3	EN	48	indirect	-60	hospital	234098wF1_CPE0002574_assembly_filtered.fasta	Klebsiella pneumoniae	234099wB4_CPE0002700_assembly_filtered.fasta	Klebsiella pneumoniae	Same Species	264	0.999915	0.537557	Klebsiella_pneumoniae_234098wF1_CPE0002574_assembly_plasmid_AC125	Klebsiella_pneumoniae_234099wB4_CPE0002700_assembly_plasmid_AC125	23
CPE	DZ	3	EN	49	indirect	-60	hospital	234098wF1_CPE0002574_assembly_filtered.fasta	Klebsiella pneumoniae	234099wB4_CPE0002700_assembly_filtered.fasta	Klebsiella pneumoniae	Same Species	264	0.999915	0.537557	Klebsiella_pneumoniae_234098wF1_CPE0002574_assembly_plasmid_AC125	Klebsiella_pneumoniae_234099wB4_CPE0002700_assembly_plasmid_AC125	23
CPE	DZ	3	EN	50	indirect	-61	hospital	234098wF1_CPE0002574_assembly_filtered.fasta	Klebsiella pneumoniae	234099wB4_CPE0002700_assembly_filtered.fasta	Klebsiella pneumoniae	Same Species	264	0.999915	0.537557	Klebsiella_pneumoniae_234098wF1_CPE0002574_assembly_plasmid_AC125	Klebsiella_pneumoniae_234099wB4_CPE0002700_assembly_plasmid_AC125	23
CPE	DZ	3	EN	51	indirect	-61	hospital	234098wF1_CPE0002574_assembly_filtered.fasta	Klebsiella pneumoniae	234099wB4_CPE0002700_assembly_filtered.fasta	Klebsiella pneumoniae	Same Species	264	0.999915	0.537557	Klebsiella_pneumoniae_234098wF1_CPE0002574_assembly_plasmid_AC125	Klebsiella_pneumoniae_234099wB4_CPE0002700_assembly_plasmid_AC125	23
CPE	DZ	3	EN	52	indirect	-62	hospital	234098wF1_CPE0002574_assembly_filtered.fasta	Klebsiella pneumoniae	234099wB4_CPE0002700_assembly_filtered.fasta	Klebsiella pneumoniae	Same Species	264	0.999915	0.537557	Klebsiella_pneumoniae_234098wF1_CPE0002574_assembly_plasmid_AC125	Klebsiella_pneumoniae_234099wB4_CPE0002700_assembly_plasmid_AC125	23
CPE	DZ	3	EN	53	indirect	-66	hospital	234098wF1_CPE0002574_assembly_filtered.fasta	Klebsiella pneumoniae	234099wB4_CPE0002700_assembly_filtered.fasta	Klebsiella pneumoniae	Same Species	264	0.999915	0.537557	Klebsiella_pneumoniae_234098wF1_CPE0002574_assembly_plasmid_AC125	Klebsiella_pneumoniae_234099wB4_CPE0002700_assembly_plasmid_AC125	23
CPE	DZ	3	EN	54	indirect	-69	hospital	234098wF1_CPE0002574_assembly_filtered.fasta	Klebsiella pneumoniae	234099wB4_CPE0002700_assembly_filtered.fasta	Klebsiella pneumoniae	Same Species	264	0.999915	0.537557	Klebsiella_pneumoniae_234098wF1_CPE0002574_assembly_plasmid_AC125	Klebsiella_pneumoniae_234099wB4_CPE0002700_assembly_plasmid_AC125	23
CPE	DZ	3	EN	55	indirect	-70	hospital	234098wF1_CPE0002574_assembly_filtered.fasta	Klebsiella pneumoniae	234099wB4_CPE0002700_assembly_filtered.fasta	Klebsiella pneumoniae	Same Species	264	0.999915	0.537557	Klebsiella_pneumoniae_234098wF1_CPE0002574_assembly_plasmid_AC125	Klebsiella_pneumoniae_234099wB4_CPE0002700_assembly_plasmid_AC125	23
CPE	DZ	3	EN	56	indirect	-73	hospital	234098wF1_CPE0002574_assembly_filtered.fasta	Klebsiella pneumoniae	234099wB4_CPE0002700_assembly_filtered.fasta	Klebsiella pneumoniae	Same Species	264	0.999915	0.537557	Klebsiella_pneumoniae_234098wF1_CPE0002574_assembly_plasmid_AC125	Klebsiella_pneumoniae_234099wB4_CPE0002700_assembly_plasmid_AC125	23
CPE	DZ	3	EN	57	indirect	-76	hospital	234098wF1_CPE0002574_assembly_filtered.fasta	Klebsiella pneumoniae	234099wB4_CPE0002700_assembly_filtered.fasta	Klebsiella pneumoniae	Same Species	264	0.999915	0.537557	Klebsiella_pneumoniae_234098wF1_CPE0002574_assembly_plasmid_AC125	Klebsiella_pneumoniae_234099wB4_CPE0002700_assembly_plasmid_AC125	23
CPE	DZ	3	EN	58	indirect	-80	hospital	234098wF1_CPE0002574_assembly_filtered.fasta	Klebsiella pneumoniae	234099wB4_CPE0002700_assembly_filtered.fasta	Klebsiella pneumoniae	Same Species	264	0.999915	0.537557	Klebsiella_pneumoniae_234098wF1_CPE0002574_assembly_plasmid_AC125	Klebsiella_pneumoniae_234099wB4_CPE0002700_assembly_plasmid_AC125	23
CPE	DZ	3	EN	59	indirect	-83	hospital	234098wF1_CPE0002574_assembly_filtered.fasta	Klebsiella pneumoniae	234099wB4_CPE0002700_assembly_filtered.fasta	Klebsiella pneumoniae	Same Species	264	0.999915	0.537557	Klebsiella_pneumoniae_234098wF1_CPE0002574_assembly_plasmid_AC125	Klebsiella_pneumoniae_234099wB4_CPE0002700_assembly_plasmid_AC125	23
CPE	DZ	3	EN	60	indirect	-101	hospital	234098wF1_CPE0002574_assembly_filtered.fasta	Klebsiella pneumoniae	234099wB4_CPE0002700_assembly_filtered.fasta	Klebsiella pneumoniae	Same Species	264	0.999915	0.537557	Klebsiella_pneumoniae_234098wF1_CPE0002574_assembly_plasmid_AC125	Klebsiella_pneumoniae_234099wB4_CPE0002700_assembly_plasmid_AC125	23
CPE	DZ	3	EN	61	indirect	-104	hospital	234098wF1_CPE0002574_assembly_filtered.fasta	Klebsiella pneumoniae	234099wB4_CPE0002700_assembly_filtered.fasta	Klebsiella pneumoniae	Same Species	264	0.999915	0.537557	Klebsiella_pneumoniae_234098wF1_CPE0002574_assembly_plasmid_AC125	Klebsiella_pneumoniae_234099wB4_CPE0002700_assembly_plasmid_AC125	23
CPE	DZ	3	EN	62	indirect	-130	hospital	234098wF1_CPE0002574_assembly_filtered.fasta	Klebsiella pneumoniae	234099wB4_CPE0002700_assembly_filtered.fasta	Klebsiella pneumoniae	Same Species	264	0.999915	0.537557	Klebsiella_pneumoniae_234098wF1_CPE0002574_assembly_plasmid_AC125	Klebsiella_pneumoniae_234099wB4_CPE0002700_assembly_plasmid_AC125	23
CPE	DZ	3	EN	63	indirect	-133	hospital	234098wF1_CPE0002574_assembly_filtered.fasta	Klebsiella pneumoniae	234099wB4_CPE0002700_assembly_filtered.fasta	Klebsiella pneumoniae	Same Species	264	0.999915	0.537557	Klebsiella_pneumoniae_234098wF1_CPE0002574_assembly_plasmid_AC125	Klebsiella_pneumoniae_234099wB4_CPE0002700_assembly_plasmid_AC125	23
CPE	DZ	3	EN	64	indirect	-151	hospital	234098wF1_CPE0002574_assembly_filtered.fasta	Klebsiella pneumoniae	234099wB4_CPE0002700_assembly_filtered.fasta	Klebsiella pneumoniae	Same Species	264	0.999915	0.537557	Klebsiella_pneumoniae_234098wF1_CPE0002574_assembly_plasmid_AC125	Klebsiella_pneumoniae_234099wB4_CPE0002700_assembly_plasmid_AC125	23
CPE	DZ	3	EN	65	indirect	-154	hospital	234098wF1_CPE0002574_assembly_filtered.fasta	Klebsiella pneumoniae	234099wB4_CPE0002700_assembly_filtered.fasta	Klebsiella pneumoniae	Same Species	264	0.999915	0.537557	Klebsiella_pneumoniae_234098wF1_CPE0002574_assembly_plasmid_AC125	Klebsiella_pneumoniae_234099wB4_CPE0002700_assembly_plasmid_AC125	23
CPE	DZ	3	EN	66	indirect	-169	hospital	234098wF1_CPE0002574_assembly_filtered.fasta	Klebsiella pneumoniae	234099wB4_CPE0002700_assembly_filtered.fasta	Klebsiella pneumoniae	Same Species	264	0.999915	0.537557	Klebsiella_pneumoniae_234098wF1_CPE0002574_assembly_plasmid_AC125	Klebsiella_pneumoniae_234099wB4_CPE0002700_assembly_plasmid_AC125	23
CPE	DZ	3	EN	67	indirect	-170	hospital	234098wF1_CPE0002574_assembly_filtered.fasta	Klebsiella pneumoniae	234099wB4_CPE0002700_assembly_filtered.fasta	Klebsiella pneumoniae	Same Species	264	0.999915	0.537557	Klebsiella_pneumoniae_234098wF1_CPE0002574_assembly_plasmid_AC125	Klebsiella_pneumoniae_234099wB4_CPE0002700_assembly_plasmid_AC125	23
CPE	DZ	3	EN	68	indirect	-174	hospital	234098wF1_CPE0002574_assembly_filtered.fasta	Klebsiella pneumoniae	234099wB4_CPE0002700_assembly_filtered.fasta	Klebsiella pneumoniae	Same Species	264	0.999915	0.537557	Klebsiella_pneumoniae_234098wF1_CPE0002574_assembly_plasmid_AC125	Klebsiella_pneumoniae_234099wB4_CPE0002700_assembly_plasmid_AC125	23
CPE	DZ	3	EN	69	indirect	-175	hospital	234098wF1_CPE0002574_assembly_filtered.fasta	Klebsiella pneumoniae	234099wB4_CPE0002700_assembly_filtered.fasta	Klebsiella pneumoniae	Same Species	264	0.999915	0.537557	Klebsiella_pneumoniae_234098wF1_CPE0002574_assembly_plasmid_AC125	Klebsiella_pneumoniae_234099wB4_CPE0002700_assembly_plasmid_AC125	23
CPE	DZ	3	EN	70	indirect	-182	hospital	234098wF1_CPE0002574_assembly_filtered.fasta	Klebsiella pneumoniae	234099wB4_CPE0002700_assembly_filtered.fasta	Klebsiella pneumoniae	Same Species	264	0.999915	0.537557	Klebsiella_pneumoniae_234098wF1_CPE0002574_assembly_plasmid_AC125	Klebsiella_pneumoniae_234099wB4_CPE0002700_assembly_plasmid_AC125	23
CPE	DZ	3	EN	71	indirect	-184	hospital	234098wF1_CPE0002574_assembly_filtered.fasta	Klebsiella pneumoniae	234099wB4_CPE0002700_assembly_filtered.fasta	Klebsiella pneumoniae	Same Species	264	0.999915	0.537557	Klebsiella_pneumoniae_234098wF1_CPE0002574_assembly_plasmid_AC125	Klebsiella_pneumoniae_234099wB4_CPE0002700_assembly_plasmid_AC125	23
CPE	DZ	3	EN	72	indirect	-187	hospital	234098wF1_CPE0002574_assembly_filtered.fasta	Klebsiella pneumoniae	234099wB4_CPE0002700_assembly_filtered.fasta	Klebsiella pneumoniae	Same Species	264	0.999915	0.537557	Klebsiella_pneumoniae_234098wF1_CPE0002574_assembly_plasmid_AC125	Klebsiella_pneumoniae_234099wB4_CPE0002700_assembly_plasmid_AC125	23
CPE	DZ	3	EN	73	indirect	-244	hospital	234098wF1_CPE0002574_assembly_filtered.fasta	Klebsiella pneumoniae	234099wB4_CPE0002700_assembly_filtered.fasta	Klebsiella pneumoniae	Same Species	264	0.999915	0.537557	Klebsiella_pneumoniae_234098wF1_CPE0002574_assembly_plasmid_AC125	Klebsiella_pneumoniae_234099wB4_CPE0002700_assembly_plasmid_AC125	23
CPE	DZ	3	EO	1	indirect	-1	ward	234098wF1_CPE0002574_assembly_filtered.fasta	Klebsiella pneumoniae	234098wD5_CPE0002607_assembly_filtered.fasta	Klebsiella pneumoniae	Same Species	21395	0.999951	0.780338
CPE	DZ	3	EO	1	indirect	-1	ward	234098wF1_CPE0002574_assembly_filtered.fasta	Klebsiella pneumoniae	234098wA6_CPE0002615_assembly_filtered.fasta	Klebsiella pneumoniae	Same Species	21396	0.999966	0.78125
CPE	DZ	3	EO	2	indirect	0	hospital	234098wF1_CPE0002574_assembly_filtered.fasta	Klebsiella pneumoniae	234098wD5_CPE0002607_assembly_filtered.fasta	Klebsiella pneumoniae	Same Species	21395	0.999951	0.780338
CPE	DZ	3	EO	2	indirect	0	hospital	234098wF1_CPE0002574_assembly_filtered.fasta	Klebsiella pneumoniae	234098wA6_CPE0002615_assembly_filtered.fasta	Klebsiella pneumoniae	Same Species	21396	0.999966	0.78125
CPE	DZ	3	EO	3	direct	1	hospital	234098wF1_CPE0002574_assembly_filtered.fasta	Klebsiella pneumoniae	234098wD5_CPE0002607_assembly_filtered.fasta	Klebsiella pneumoniae	Same Species	21395	0.999951	0.780338
CPE	DZ	3	EO	3	direct	1	hospital	234098wF1_CPE0002574_assembly_filtered.fasta	Klebsiella pneumoniae	234098wA6_CPE0002615_assembly_filtered.fasta	Klebsiella pneumoniae	Same Species	21396	0.999966	0.78125
CPE	DZ	3	EP	1	indirect	-41	ward	234098wF1_CPE0002574_assembly_filtered.fasta	Klebsiella pneumoniae	234098wE10_CPE0002652_assembly_filtered.fasta	Escherichia coli	Different Species
CPE	DZ	3	EP	2	indirect	-43	hospital	234098wF1_CPE0002574_assembly_filtered.fasta	Klebsiella pneumoniae	234098wE10_CPE0002652_assembly_filtered.fasta	Escherichia coli	Different Species
CPE	DZ	3	ES	1	indirect	-2	hospital	234098wF1_CPE0002574_assembly_filtered.fasta	Klebsiella pneumoniae	234098wB10_CPE0002649_assembly_filtered.fasta	Klebsiella pneumoniae	Same Species	27	0.999934	0.201074	Klebsiella_pneumoniae_234098wF1_CPE0002574_assembly_plasmid_AA402	Klebsiella_pneumoniae_234098wB10_CPE0002649_assembly_plasmid_AA402	1
CPE	DZ	3	ES	2	direct	1	hospital	234098wF1_CPE0002574_assembly_filtered.fasta	Klebsiella pneumoniae	234098wB10_CPE0002649_assembly_filtered.fasta	Klebsiella pneumoniae	Same Species	27	0.999934	0.201074	Klebsiella_pneumoniae_234098wF1_CPE0002574_assembly_plasmid_AA402	Klebsiella_pneumoniae_234098wB10_CPE0002649_assembly_plasmid_AA402	1
CPE	DZ	3	ES	3	indirect	-38	ward	234098wF1_CPE0002574_assembly_filtered.fasta	Klebsiella pneumoniae	234098wB10_CPE0002649_assembly_filtered.fasta	Klebsiella pneumoniae	Same Species	27	0.999934	0.201074	Klebsiella_pneumoniae_234098wF1_CPE0002574_assembly_plasmid_AA402	Klebsiella_pneumoniae_234098wB10_CPE0002649_assembly_plasmid_AA402	1
CPE	DZ	3	ES	4	indirect	-86	hospital	234098wF1_CPE0002574_assembly_filtered.fasta	Klebsiella pneumoniae	234098wB10_CPE0002649_assembly_filtered.fasta	Klebsiella pneumoniae	Same Species	27	0.999934	0.201074	Klebsiella_pneumoniae_234098wF1_CPE0002574_assembly_plasmid_AA402	Klebsiella_pneumoniae_234098wB10_CPE0002649_assembly_plasmid_AA402	1
CPE	DZ	3	ES	5	indirect	-88	hospital	234098wF1_CPE0002574_assembly_filtered.fasta	Klebsiella pneumoniae	234098wB10_CPE0002649_assembly_filtered.fasta	Klebsiella pneumoniae	Same Species	27	0.999934	0.201074	Klebsiella_pneumoniae_234098wF1_CPE0002574_assembly_plasmid_AA402	Klebsiella_pneumoniae_234098wB10_CPE0002649_assembly_plasmid_AA402	1
CPE	DZ	3	ES	6	indirect	-226	ward	234098wF1_CPE0002574_assembly_filtered.fasta	Klebsiella pneumoniae	234098wB10_CPE0002649_assembly_filtered.fasta	Klebsiella pneumoniae	Same Species	27	0.999934	0.201074	Klebsiella_pneumoniae_234098wF1_CPE0002574_assembly_plasmid_AA402	Klebsiella_pneumoniae_234098wB10_CPE0002649_assembly_plasmid_AA402	1
CPE	DZ	3	ES	7	indirect	-229	ward	234098wF1_CPE0002574_assembly_filtered.fasta	Klebsiella pneumoniae	234098wB10_CPE0002649_assembly_filtered.fasta	Klebsiella pneumoniae	Same Species	27	0.999934	0.201074	Klebsiella_pneumoniae_234098wF1_CPE0002574_assembly_plasmid_AA402	Klebsiella_pneumoniae_234098wB10_CPE0002649_assembly_plasmid_AA402	1
CPE	DZ	3	ES	8	indirect	-231	hospital	234098wF1_CPE0002574_assembly_filtered.fasta	Klebsiella pneumoniae	234098wB10_CPE0002649_assembly_filtered.fasta	Klebsiella pneumoniae	Same Species	27	0.999934	0.201074	Klebsiella_pneumoniae_234098wF1_CPE0002574_assembly_plasmid_AA402	Klebsiella_pneumoniae_234098wB10_CPE0002649_assembly_plasmid_AA402	1
CPE	DZ	3	ET	1	indirect	-693	hospital	234098wF1_CPE0002574_assembly_filtered.fasta	Klebsiella pneumoniae	234098wH9_CPE0002647_assembly_filtered_reseq.fasta	Escherichia coli	Different Species
CPE	DZ	3	ET	2	indirect	-37	ward	234098wF1_CPE0002574_assembly_filtered.fasta	Klebsiella pneumoniae	234098wH9_CPE0002647_assembly_filtered_reseq.fasta	Escherichia coli	Different Species
CPE	DZ	3	ET	3	indirect	-223	ward	234098wF1_CPE0002574_assembly_filtered.fasta	Klebsiella pneumoniae	234098wH9_CPE0002647_assembly_filtered_reseq.fasta	Escherichia coli	Different Species
CPE	DZ	3	ET	4	indirect	-374	hospital	234098wF1_CPE0002574_assembly_filtered.fasta	Klebsiella pneumoniae	234098wH9_CPE0002647_assembly_filtered_reseq.fasta	Escherichia coli	Different Species
CPE	DZ	3	EV	1	indirect	0	hospital	234098wF1_CPE0002574_assembly_filtered.fasta	Klebsiella pneumoniae	234098wE8_CPE0002635_assembly_filtered.fasta	Klebsiella pneumoniae	Same Species	21386	0.999933	0.781026
CPE	DZ	3	EV	2	indirect	-2	hospital	234098wF1_CPE0002574_assembly_filtered.fasta	Klebsiella pneumoniae	234098wE8_CPE0002635_assembly_filtered.fasta	Klebsiella pneumoniae	Same Species	21386	0.999933	0.781026
CPE	DZ	3	EV	3	indirect	-9	ward	234098wF1_CPE0002574_assembly_filtered.fasta	Klebsiella pneumoniae	234098wE8_CPE0002635_assembly_filtered.fasta	Klebsiella pneumoniae	Same Species	21386	0.999933	0.781026
CPE	DZ	3	EY	5	indirect	-50	ward	234098wF1_CPE0002574_assembly_filtered.fasta	Klebsiella pneumoniae	234098wG4_CPE0002599_assembly_filtered.fasta	Citrobacter freundii	Different Species
CPE	DZ	3	EY	6	indirect	-48	hospital	234098wF1_CPE0002574_assembly_filtered.fasta	Klebsiella pneumoniae	234098wG4_CPE0002599_assembly_filtered.fasta	Citrobacter freundii	Different Species
CPE	DZ	3	EZ	1	indirect	-698	ward	234098wF1_CPE0002574_assembly_filtered.fasta	Klebsiella pneumoniae	234098wD1_CPE0002572_assembly_filtered.fasta	Klebsiella pneumoniae	Same Species	21003	0.999847	0.737756
CPE	DZ	3	EZ	3	indirect	0	hospital	234098wF1_CPE0002574_assembly_filtered.fasta	Klebsiella pneumoniae	234098wD1_CPE0002572_assembly_filtered.fasta	Klebsiella pneumoniae	Same Species	21003	0.999847	0.737756
CPE	DZ	3	FC	1	indirect	-4	ward	234098wF1_CPE0002574_assembly_filtered.fasta	Klebsiella pneumoniae	234098wE7_CPE0002627_assembly_filtered_reseq.fasta	Klebsiella aerogenes	Different Species
CPE	DZ	3	FC	2	indirect	-2	hospital	234098wF1_CPE0002574_assembly_filtered.fasta	Klebsiella pneumoniae	234098wE7_CPE0002627_assembly_filtered_reseq.fasta	Klebsiella aerogenes	Different Species
CPE	DZ	3	FC	3	direct	1	hospital	234098wF1_CPE0002574_assembly_filtered.fasta	Klebsiella pneumoniae	234098wE7_CPE0002627_assembly_filtered_reseq.fasta	Klebsiella aerogenes	Different Species
CPE	DZ	3	FD	1	indirect	-14	hospital	234098wF1_CPE0002574_assembly_filtered.fasta	Klebsiella pneumoniae	234098wG10_CPE0002654_assembly_filtered.fasta	Enterobacter roggenkampii	Different Species
CPE	DZ	3	FD	2	indirect	-3	hospital	234098wF1_CPE0002574_assembly_filtered.fasta	Klebsiella pneumoniae	234098wG10_CPE0002654_assembly_filtered.fasta	Enterobacter roggenkampii	Different Species
CPE	DZ	3	FD	3	direct	1	hospital	234098wF1_CPE0002574_assembly_filtered.fasta	Klebsiella pneumoniae	234098wG10_CPE0002654_assembly_filtered.fasta	Enterobacter roggenkampii	Different Species
CPE	DZ	3	FE	2	indirect	-61	hospital	234098wF1_CPE0002574_assembly_filtered.fasta	Klebsiella pneumoniae	234099wF2_CPE0002684_assembly_filtered.fasta	Citrobacter freundii	Different Species
CPE	DZ	3	FE	3	indirect	-67	hospital	234098wF1_CPE0002574_assembly_filtered.fasta	Klebsiella pneumoniae	234099wF2_CPE0002684_assembly_filtered.fasta	Citrobacter freundii	Different Species
CPE	DZ	3	FE	4	indirect	-68	hospital	234098wF1_CPE0002574_assembly_filtered.fasta	Klebsiella pneumoniae	234099wF2_CPE0002684_assembly_filtered.fasta	Citrobacter freundii	Different Species
CPE	DZ	3	FF	4	indirect	-832	hospital	234098wF1_CPE0002574_assembly_filtered.fasta	Klebsiella pneumoniae	234098wG8_CPE0002637_assembly_filtered.fasta	Klebsiella pneumoniae	Same Species	22681	0.999884	0.757461
CPE	DZ	3	FF	5	indirect	-822	hospital	234098wF1_CPE0002574_assembly_filtered.fasta	Klebsiella pneumoniae	234098wG8_CPE0002637_assembly_filtered.fasta	Klebsiella pneumoniae	Same Species	22681	0.999884	0.757461
CPE	DZ	3	FF	6	indirect	-785	hospital	234098wF1_CPE0002574_assembly_filtered.fasta	Klebsiella pneumoniae	234098wG8_CPE0002637_assembly_filtered.fasta	Klebsiella pneumoniae	Same Species	22681	0.999884	0.757461
CPE	DZ	3	FH	1	indirect	-430	ward	234098wF1_CPE0002574_assembly_filtered.fasta	Klebsiella pneumoniae	234098wD6_CPE0002618_assembly_filtered.fasta	Klebsiella variicola	Different Species
CPE	DZ	3	FH	1	indirect	-430	ward	234098wF1_CPE0002574_assembly_filtered.fasta	Klebsiella pneumoniae	234098wG7_CPE0002629_assembly_filtered.fasta	Klebsiella variicola	Different Species
CPE	DZ	3	FH	2	indirect	-429	hospital	234098wF1_CPE0002574_assembly_filtered.fasta	Klebsiella pneumoniae	234098wD6_CPE0002618_assembly_filtered.fasta	Klebsiella variicola	Different Species
CPE	DZ	3	FH	2	indirect	-429	hospital	234098wF1_CPE0002574_assembly_filtered.fasta	Klebsiella pneumoniae	234098wG7_CPE0002629_assembly_filtered.fasta	Klebsiella variicola	Different Species
CPE	DZ	3	FH	3	indirect	-427	hospital	234098wF1_CPE0002574_assembly_filtered.fasta	Klebsiella pneumoniae	234098wD6_CPE0002618_assembly_filtered.fasta	Klebsiella variicola	Different Species
CPE	DZ	3	FH	3	indirect	-427	hospital	234098wF1_CPE0002574_assembly_filtered.fasta	Klebsiella pneumoniae	234098wG7_CPE0002629_assembly_filtered.fasta	Klebsiella variicola	Different Species
CPE	DZ	3	FH	17	indirect	-181	hospital	234098wF1_CPE0002574_assembly_filtered.fasta	Klebsiella pneumoniae	234098wD6_CPE0002618_assembly_filtered.fasta	Klebsiella variicola	Different Species
CPE	DZ	3	FH	17	indirect	-181	hospital	234098wF1_CPE0002574_assembly_filtered.fasta	Klebsiella pneumoniae	234098wG7_CPE0002629_assembly_filtered.fasta	Klebsiella variicola	Different Species
CPE	DZ	3	FH	18	indirect	-168	hospital	234098wF1_CPE0002574_assembly_filtered.fasta	Klebsiella pneumoniae	234098wD6_CPE0002618_assembly_filtered.fasta	Klebsiella variicola	Different Species
CPE	DZ	3	FH	18	indirect	-168	hospital	234098wF1_CPE0002574_assembly_filtered.fasta	Klebsiella pneumoniae	234098wG7_CPE0002629_assembly_filtered.fasta	Klebsiella variicola	Different Species
CPE	EB	1	EF	1	indirect	-45	ward	234098wH3_CPE0002592_assembly_filtered.fasta	Escherichia coli	234099wF3_CPE0002694_assembly_filtered.fasta	Klebsiella aerogenes	Different Species
CPE	EB	1	EG	2	indirect	-776	hospital	234098wH3_CPE0002592_assembly_filtered.fasta	Escherichia coli	234098wB9_CPE0002641_assembly_filtered.fasta	Enterobacter hormaechei	Different Species
CPE	EB	1	EG	19	indirect	-327	hospital	234098wH3_CPE0002592_assembly_filtered.fasta	Escherichia coli	234098wB9_CPE0002641_assembly_filtered.fasta	Enterobacter hormaechei	Different Species
CPE	EB	1	EH	1	indirect	-41	hospital	234098wH3_CPE0002592_assembly_filtered.fasta	Escherichia coli	234099wC1_CPE0002671_assembly_filtered.fasta	Citrobacter freundii	Different Species
CPE	EB	1	EH	2	indirect	-36	hospital	234098wH3_CPE0002592_assembly_filtered.fasta	Escherichia coli	234099wC1_CPE0002671_assembly_filtered.fasta	Citrobacter freundii	Different Species
CPE	EB	1	EH	3	direct	1	hospital	234098wH3_CPE0002592_assembly_filtered.fasta	Escherichia coli	234099wC1_CPE0002671_assembly_filtered.fasta	Citrobacter freundii	Different Species
CPE	EB	1	EK	8	direct	1	ward	234098wH3_CPE0002592_assembly_filtered.fasta	Escherichia coli	234098wE1_CPE0002573_assembly_filtered.fasta	Escherichia coli	Same Species	35314	0.999919	0.685113
CPE	EB	1	EM	6	indirect	-243	hospital	234098wH3_CPE0002592_assembly_filtered.fasta	Escherichia coli	234098wC5_CPE0002606_assembly_filtered.fasta	Klebsiella pneumoniae	Different Species
CPE	EB	1	EN	4	indirect	-446	hospital	234098wH3_CPE0002592_assembly_filtered.fasta	Escherichia coli	234099wB4_CPE0002700_assembly_filtered.fasta	Klebsiella pneumoniae	Different Species
CPE	EB	1	EN	5	indirect	-442	hospital	234098wH3_CPE0002592_assembly_filtered.fasta	Escherichia coli	234099wB4_CPE0002700_assembly_filtered.fasta	Klebsiella pneumoniae	Different Species
CPE	EB	1	EN	6	indirect	-440	hospital	234098wH3_CPE0002592_assembly_filtered.fasta	Escherichia coli	234099wB4_CPE0002700_assembly_filtered.fasta	Klebsiella pneumoniae	Different Species
CPE	EB	1	EN	7	indirect	-432	hospital	234098wH3_CPE0002592_assembly_filtered.fasta	Escherichia coli	234099wB4_CPE0002700_assembly_filtered.fasta	Klebsiella pneumoniae	Different Species
CPE	EB	1	EN	8	indirect	-414	hospital	234098wH3_CPE0002592_assembly_filtered.fasta	Escherichia coli	234099wB4_CPE0002700_assembly_filtered.fasta	Klebsiella pneumoniae	Different Species
CPE	EB	1	EN	9	indirect	-404	hospital	234098wH3_CPE0002592_assembly_filtered.fasta	Escherichia coli	234099wB4_CPE0002700_assembly_filtered.fasta	Klebsiella pneumoniae	Different Species
CPE	EB	1	EN	10	indirect	-390	hospital	234098wH3_CPE0002592_assembly_filtered.fasta	Escherichia coli	234099wB4_CPE0002700_assembly_filtered.fasta	Klebsiella pneumoniae	Different Species
CPE	EB	1	EN	11	indirect	-385	hospital	234098wH3_CPE0002592_assembly_filtered.fasta	Escherichia coli	234099wB4_CPE0002700_assembly_filtered.fasta	Klebsiella pneumoniae	Different Species
CPE	EB	1	EN	16	indirect	-299	hospital	234098wH3_CPE0002592_assembly_filtered.fasta	Escherichia coli	234099wB4_CPE0002700_assembly_filtered.fasta	Klebsiella pneumoniae	Different Species
CPE	EB	1	EN	17	indirect	-291	hospital	234098wH3_CPE0002592_assembly_filtered.fasta	Escherichia coli	234099wB4_CPE0002700_assembly_filtered.fasta	Klebsiella pneumoniae	Different Species
CPE	EB	1	EN	19	indirect	-163	hospital	234098wH3_CPE0002592_assembly_filtered.fasta	Escherichia coli	234099wB4_CPE0002700_assembly_filtered.fasta	Klebsiella pneumoniae	Different Species
CPE	EB	1	EN	20	indirect	-121	hospital	234098wH3_CPE0002592_assembly_filtered.fasta	Escherichia coli	234099wB4_CPE0002700_assembly_filtered.fasta	Klebsiella pneumoniae	Different Species
CPE	EB	1	EN	21	indirect	-119	hospital	234098wH3_CPE0002592_assembly_filtered.fasta	Escherichia coli	234099wB4_CPE0002700_assembly_filtered.fasta	Klebsiella pneumoniae	Different Species
CPE	EB	1	EN	22	indirect	-111	hospital	234098wH3_CPE0002592_assembly_filtered.fasta	Escherichia coli	234099wB4_CPE0002700_assembly_filtered.fasta	Klebsiella pneumoniae	Different Species
CPE	EB	1	EN	23	indirect	-107	hospital	234098wH3_CPE0002592_assembly_filtered.fasta	Escherichia coli	234099wB4_CPE0002700_assembly_filtered.fasta	Klebsiella pneumoniae	Different Species
CPE	EB	1	EN	24	indirect	-98	hospital	234098wH3_CPE0002592_assembly_filtered.fasta	Escherichia coli	234099wB4_CPE0002700_assembly_filtered.fasta	Klebsiella pneumoniae	Different Species
CPE	EB	1	EN	25	indirect	-90	hospital	234098wH3_CPE0002592_assembly_filtered.fasta	Escherichia coli	234099wB4_CPE0002700_assembly_filtered.fasta	Klebsiella pneumoniae	Different Species
CPE	EB	1	EN	26	indirect	-83	hospital	234098wH3_CPE0002592_assembly_filtered.fasta	Escherichia coli	234099wB4_CPE0002700_assembly_filtered.fasta	Klebsiella pneumoniae	Different Species
CPE	EB	1	EN	27	indirect	-76	hospital	234098wH3_CPE0002592_assembly_filtered.fasta	Escherichia coli	234099wB4_CPE0002700_assembly_filtered.fasta	Klebsiella pneumoniae	Different Species
CPE	EB	1	EN	28	indirect	-69	hospital	234098wH3_CPE0002592_assembly_filtered.fasta	Escherichia coli	234099wB4_CPE0002700_assembly_filtered.fasta	Klebsiella pneumoniae	Different Species
CPE	EB	1	EN	29	indirect	-58	hospital	234098wH3_CPE0002592_assembly_filtered.fasta	Escherichia coli	234099wB4_CPE0002700_assembly_filtered.fasta	Klebsiella pneumoniae	Different Species
CPE	EB	1	EN	31	indirect	-33	hospital	234098wH3_CPE0002592_assembly_filtered.fasta	Escherichia coli	234099wB4_CPE0002700_assembly_filtered.fasta	Klebsiella pneumoniae	Different Species
CPE	EB	1	EN	32	indirect	-19	hospital	234098wH3_CPE0002592_assembly_filtered.fasta	Escherichia coli	234099wB4_CPE0002700_assembly_filtered.fasta	Klebsiella pneumoniae	Different Species
CPE	EB	1	EN	33	indirect	-1	hospital	234098wH3_CPE0002592_assembly_filtered.fasta	Escherichia coli	234099wB4_CPE0002700_assembly_filtered.fasta	Klebsiella pneumoniae	Different Species
CPE	EB	1	EN	34	indirect	0	hospital	234098wH3_CPE0002592_assembly_filtered.fasta	Escherichia coli	234099wB4_CPE0002700_assembly_filtered.fasta	Klebsiella pneumoniae	Different Species
CPE	EB	1	EN	35	indirect	-5	hospital	234098wH3_CPE0002592_assembly_filtered.fasta	Escherichia coli	234099wB4_CPE0002700_assembly_filtered.fasta	Klebsiella pneumoniae	Different Species
CPE	EB	1	EN	36	indirect	-14	hospital	234098wH3_CPE0002592_assembly_filtered.fasta	Escherichia coli	234099wB4_CPE0002700_assembly_filtered.fasta	Klebsiella pneumoniae	Different Species
CPE	EB	1	EN	37	indirect	-15	hospital	234098wH3_CPE0002592_assembly_filtered.fasta	Escherichia coli	234099wB4_CPE0002700_assembly_filtered.fasta	Klebsiella pneumoniae	Different Species
CPE	EB	1	EN	38	indirect	-20	hospital	234098wH3_CPE0002592_assembly_filtered.fasta	Escherichia coli	234099wB4_CPE0002700_assembly_filtered.fasta	Klebsiella pneumoniae	Different Species
CPE	EB	1	EN	39	indirect	-29	hospital	234098wH3_CPE0002592_assembly_filtered.fasta	Escherichia coli	234099wB4_CPE0002700_assembly_filtered.fasta	Klebsiella pneumoniae	Different Species
CPE	EB	1	EN	40	indirect	-35	hospital	234098wH3_CPE0002592_assembly_filtered.fasta	Escherichia coli	234099wB4_CPE0002700_assembly_filtered.fasta	Klebsiella pneumoniae	Different Species
CPE	EB	1	EN	41	indirect	-36	hospital	234098wH3_CPE0002592_assembly_filtered.fasta	Escherichia coli	234099wB4_CPE0002700_assembly_filtered.fasta	Klebsiella pneumoniae	Different Species
CPE	EB	1	EN	42	indirect	-37	hospital	234098wH3_CPE0002592_assembly_filtered.fasta	Escherichia coli	234099wB4_CPE0002700_assembly_filtered.fasta	Klebsiella pneumoniae	Different Species
CPE	EB	1	EN	43	indirect	-47	hospital	234098wH3_CPE0002592_assembly_filtered.fasta	Escherichia coli	234099wB4_CPE0002700_assembly_filtered.fasta	Klebsiella pneumoniae	Different Species
CPE	EB	1	EN	44	indirect	-50	hospital	234098wH3_CPE0002592_assembly_filtered.fasta	Escherichia coli	234099wB4_CPE0002700_assembly_filtered.fasta	Klebsiella pneumoniae	Different Species
CPE	EB	1	EN	45	indirect	-57	hospital	234098wH3_CPE0002592_assembly_filtered.fasta	Escherichia coli	234099wB4_CPE0002700_assembly_filtered.fasta	Klebsiella pneumoniae	Different Species
CPE	EB	1	EN	46	indirect	-60	hospital	234098wH3_CPE0002592_assembly_filtered.fasta	Escherichia coli	234099wB4_CPE0002700_assembly_filtered.fasta	Klebsiella pneumoniae	Different Species
CPE	EB	1	EN	47	indirect	-60	hospital	234098wH3_CPE0002592_assembly_filtered.fasta	Escherichia coli	234099wB4_CPE0002700_assembly_filtered.fasta	Klebsiella pneumoniae	Different Species
CPE	EB	1	EN	48	indirect	-61	hospital	234098wH3_CPE0002592_assembly_filtered.fasta	Escherichia coli	234099wB4_CPE0002700_assembly_filtered.fasta	Klebsiella pneumoniae	Different Species
CPE	EB	1	EN	49	indirect	-61	hospital	234098wH3_CPE0002592_assembly_filtered.fasta	Escherichia coli	234099wB4_CPE0002700_assembly_filtered.fasta	Klebsiella pneumoniae	Different Species
CPE	EB	1	EN	50	indirect	-62	hospital	234098wH3_CPE0002592_assembly_filtered.fasta	Escherichia coli	234099wB4_CPE0002700_assembly_filtered.fasta	Klebsiella pneumoniae	Different Species
CPE	EB	1	EN	51	indirect	-62	hospital	234098wH3_CPE0002592_assembly_filtered.fasta	Escherichia coli	234099wB4_CPE0002700_assembly_filtered.fasta	Klebsiella pneumoniae	Different Species
CPE	EB	1	EN	52	indirect	-63	hospital	234098wH3_CPE0002592_assembly_filtered.fasta	Escherichia coli	234099wB4_CPE0002700_assembly_filtered.fasta	Klebsiella pneumoniae	Different Species
CPE	EB	1	EN	53	indirect	-67	hospital	234098wH3_CPE0002592_assembly_filtered.fasta	Escherichia coli	234099wB4_CPE0002700_assembly_filtered.fasta	Klebsiella pneumoniae	Different Species
CPE	EB	1	EN	54	indirect	-70	hospital	234098wH3_CPE0002592_assembly_filtered.fasta	Escherichia coli	234099wB4_CPE0002700_assembly_filtered.fasta	Klebsiella pneumoniae	Different Species
CPE	EB	1	EN	55	indirect	-71	hospital	234098wH3_CPE0002592_assembly_filtered.fasta	Escherichia coli	234099wB4_CPE0002700_assembly_filtered.fasta	Klebsiella pneumoniae	Different Species
CPE	EB	1	EN	56	indirect	-74	hospital	234098wH3_CPE0002592_assembly_filtered.fasta	Escherichia coli	234099wB4_CPE0002700_assembly_filtered.fasta	Klebsiella pneumoniae	Different Species
CPE	EB	1	EN	57	indirect	-77	hospital	234098wH3_CPE0002592_assembly_filtered.fasta	Escherichia coli	234099wB4_CPE0002700_assembly_filtered.fasta	Klebsiella pneumoniae	Different Species
CPE	EB	1	EN	58	indirect	-81	hospital	234098wH3_CPE0002592_assembly_filtered.fasta	Escherichia coli	234099wB4_CPE0002700_assembly_filtered.fasta	Klebsiella pneumoniae	Different Species
CPE	EB	1	EN	59	indirect	-84	hospital	234098wH3_CPE0002592_assembly_filtered.fasta	Escherichia coli	234099wB4_CPE0002700_assembly_filtered.fasta	Klebsiella pneumoniae	Different Species
CPE	EB	1	EN	60	indirect	-102	hospital	234098wH3_CPE0002592_assembly_filtered.fasta	Escherichia coli	234099wB4_CPE0002700_assembly_filtered.fasta	Klebsiella pneumoniae	Different Species
CPE	EB	1	EN	61	indirect	-105	hospital	234098wH3_CPE0002592_assembly_filtered.fasta	Escherichia coli	234099wB4_CPE0002700_assembly_filtered.fasta	Klebsiella pneumoniae	Different Species
CPE	EB	1	EN	62	indirect	-131	hospital	234098wH3_CPE0002592_assembly_filtered.fasta	Escherichia coli	234099wB4_CPE0002700_assembly_filtered.fasta	Klebsiella pneumoniae	Different Species
CPE	EB	1	EN	63	indirect	-134	hospital	234098wH3_CPE0002592_assembly_filtered.fasta	Escherichia coli	234099wB4_CPE0002700_assembly_filtered.fasta	Klebsiella pneumoniae	Different Species
CPE	EB	1	EN	64	indirect	-152	hospital	234098wH3_CPE0002592_assembly_filtered.fasta	Escherichia coli	234099wB4_CPE0002700_assembly_filtered.fasta	Klebsiella pneumoniae	Different Species
CPE	EB	1	EN	65	indirect	-155	hospital	234098wH3_CPE0002592_assembly_filtered.fasta	Escherichia coli	234099wB4_CPE0002700_assembly_filtered.fasta	Klebsiella pneumoniae	Different Species
CPE	EB	1	EN	66	indirect	-170	hospital	234098wH3_CPE0002592_assembly_filtered.fasta	Escherichia coli	234099wB4_CPE0002700_assembly_filtered.fasta	Klebsiella pneumoniae	Different Species
CPE	EB	1	EN	67	indirect	-171	hospital	234098wH3_CPE0002592_assembly_filtered.fasta	Escherichia coli	234099wB4_CPE0002700_assembly_filtered.fasta	Klebsiella pneumoniae	Different Species
CPE	EB	1	EN	68	indirect	-175	hospital	234098wH3_CPE0002592_assembly_filtered.fasta	Escherichia coli	234099wB4_CPE0002700_assembly_filtered.fasta	Klebsiella pneumoniae	Different Species
CPE	EB	1	EN	69	indirect	-176	hospital	234098wH3_CPE0002592_assembly_filtered.fasta	Escherichia coli	234099wB4_CPE0002700_assembly_filtered.fasta	Klebsiella pneumoniae	Different Species
CPE	EB	1	EN	70	indirect	-183	hospital	234098wH3_CPE0002592_assembly_filtered.fasta	Escherichia coli	234099wB4_CPE0002700_assembly_filtered.fasta	Klebsiella pneumoniae	Different Species
CPE	EB	1	EN	71	indirect	-185	hospital	234098wH3_CPE0002592_assembly_filtered.fasta	Escherichia coli	234099wB4_CPE0002700_assembly_filtered.fasta	Klebsiella pneumoniae	Different Species
CPE	EB	1	EN	72	indirect	-188	hospital	234098wH3_CPE0002592_assembly_filtered.fasta	Escherichia coli	234099wB4_CPE0002700_assembly_filtered.fasta	Klebsiella pneumoniae	Different Species
CPE	EB	1	EN	73	indirect	-245	hospital	234098wH3_CPE0002592_assembly_filtered.fasta	Escherichia coli	234099wB4_CPE0002700_assembly_filtered.fasta	Klebsiella pneumoniae	Different Species
CPE	EB	1	EO	1	indirect	0	hospital	234098wH3_CPE0002592_assembly_filtered.fasta	Escherichia coli	234098wD5_CPE0002607_assembly_filtered.fasta	Klebsiella pneumoniae	Different Species
CPE	EB	1	EO	1	indirect	0	hospital	234098wH3_CPE0002592_assembly_filtered.fasta	Escherichia coli	234098wA6_CPE0002615_assembly_filtered.fasta	Klebsiella pneumoniae	Different Species
CPE	EB	1	EO	2	direct	1	hospital	234098wH3_CPE0002592_assembly_filtered.fasta	Escherichia coli	234098wD5_CPE0002607_assembly_filtered.fasta	Klebsiella pneumoniae	Different Species
CPE	EB	1	EO	2	direct	1	hospital	234098wH3_CPE0002592_assembly_filtered.fasta	Escherichia coli	234098wA6_CPE0002615_assembly_filtered.fasta	Klebsiella pneumoniae	Different Species
CPE	EB	1	EO	3	indirect	0	hospital	234098wH3_CPE0002592_assembly_filtered.fasta	Escherichia coli	234098wD5_CPE0002607_assembly_filtered.fasta	Klebsiella pneumoniae	Different Species
CPE	EB	1	EO	3	indirect	0	hospital	234098wH3_CPE0002592_assembly_filtered.fasta	Escherichia coli	234098wA6_CPE0002615_assembly_filtered.fasta	Klebsiella pneumoniae	Different Species
CPE	EB	1	EP	1	indirect	-42	hospital	234098wH3_CPE0002592_assembly_filtered.fasta	Escherichia coli	234098wE10_CPE0002652_assembly_filtered.fasta	Escherichia coli	Same Species	61297	0.999899	0.719745
CPE	EB	1	EP	2	indirect	-44	hospital	234098wH3_CPE0002592_assembly_filtered.fasta	Escherichia coli	234098wE10_CPE0002652_assembly_filtered.fasta	Escherichia coli	Same Species	61297	0.999899	0.719745
CPE	EB	1	ES	1	indirect	-1	hospital	234098wH3_CPE0002592_assembly_filtered.fasta	Escherichia coli	234098wB10_CPE0002649_assembly_filtered.fasta	Klebsiella pneumoniae	Different Species
CPE	EB	1	ES	2	direct	1	hospital	234098wH3_CPE0002592_assembly_filtered.fasta	Escherichia coli	234098wB10_CPE0002649_assembly_filtered.fasta	Klebsiella pneumoniae	Different Species
CPE	EB	1	ES	3	indirect	-39	hospital	234098wH3_CPE0002592_assembly_filtered.fasta	Escherichia coli	234098wB10_CPE0002649_assembly_filtered.fasta	Klebsiella pneumoniae	Different Species
CPE	EB	1	ES	4	indirect	-87	ward	234098wH3_CPE0002592_assembly_filtered.fasta	Escherichia coli	234098wB10_CPE0002649_assembly_filtered.fasta	Klebsiella pneumoniae	Different Species
CPE	EB	1	ES	5	indirect	-89	hospital	234098wH3_CPE0002592_assembly_filtered.fasta	Escherichia coli	234098wB10_CPE0002649_assembly_filtered.fasta	Klebsiella pneumoniae	Different Species
CPE	EB	1	ES	6	indirect	-227	hospital	234098wH3_CPE0002592_assembly_filtered.fasta	Escherichia coli	234098wB10_CPE0002649_assembly_filtered.fasta	Klebsiella pneumoniae	Different Species
CPE	EB	1	ES	7	indirect	-230	hospital	234098wH3_CPE0002592_assembly_filtered.fasta	Escherichia coli	234098wB10_CPE0002649_assembly_filtered.fasta	Klebsiella pneumoniae	Different Species
CPE	EB	1	ES	8	indirect	-232	hospital	234098wH3_CPE0002592_assembly_filtered.fasta	Escherichia coli	234098wB10_CPE0002649_assembly_filtered.fasta	Klebsiella pneumoniae	Different Species
CPE	EB	1	ET	1	indirect	-692	hospital	234098wH3_CPE0002592_assembly_filtered.fasta	Escherichia coli	234098wH9_CPE0002647_assembly_filtered_reseq.fasta	Escherichia coli	Same Species	26510		0.619094
CPE	EB	1	ET	2	indirect	-38	hospital	234098wH3_CPE0002592_assembly_filtered.fasta	Escherichia coli	234098wH9_CPE0002647_assembly_filtered_reseq.fasta	Escherichia coli	Same Species	26510		0.619094
CPE	EB	1	ET	3	indirect	-224	hospital	234098wH3_CPE0002592_assembly_filtered.fasta	Escherichia coli	234098wH9_CPE0002647_assembly_filtered_reseq.fasta	Escherichia coli	Same Species	26510		0.619094
CPE	EB	1	ET	4	indirect	-375	ward	234098wH3_CPE0002592_assembly_filtered.fasta	Escherichia coli	234098wH9_CPE0002647_assembly_filtered_reseq.fasta	Escherichia coli	Same Species	26510		0.619094
CPE	EB	1	EV	1	indirect	-1	hospital	234098wH3_CPE0002592_assembly_filtered.fasta	Escherichia coli	234098wE8_CPE0002635_assembly_filtered.fasta	Klebsiella pneumoniae	Different Species
CPE	EB	1	EV	2	indirect	-3	hospital	234098wH3_CPE0002592_assembly_filtered.fasta	Escherichia coli	234098wE8_CPE0002635_assembly_filtered.fasta	Klebsiella pneumoniae	Different Species
CPE	EB	1	EV	3	indirect	-10	hospital	234098wH3_CPE0002592_assembly_filtered.fasta	Escherichia coli	234098wE8_CPE0002635_assembly_filtered.fasta	Klebsiella pneumoniae	Different Species
CPE	EB	1	EY	5	indirect	-49	hospital	234098wH3_CPE0002592_assembly_filtered.fasta	Escherichia coli	234098wG4_CPE0002599_assembly_filtered.fasta	Citrobacter freundii	Different Species
CPE	EB	1	EY	6	indirect	-47	ward	234098wH3_CPE0002592_assembly_filtered.fasta	Escherichia coli	234098wG4_CPE0002599_assembly_filtered.fasta	Citrobacter freundii	Different Species
CPE	EB	1	EZ	1	indirect	-697	hospital	234098wH3_CPE0002592_assembly_filtered.fasta	Escherichia coli	234098wD1_CPE0002572_assembly_filtered.fasta	Klebsiella pneumoniae	Different Species
CPE	EB	1	EZ	3	direct	1	hospital	234098wH3_CPE0002592_assembly_filtered.fasta	Escherichia coli	234098wD1_CPE0002572_assembly_filtered.fasta	Klebsiella pneumoniae	Different Species
CPE	EB	1	FC	1	indirect	-3	hospital	234098wH3_CPE0002592_assembly_filtered.fasta	Escherichia coli	234098wE7_CPE0002627_assembly_filtered_reseq.fasta	Klebsiella aerogenes	Different Species
CPE	EB	1	FC	2	indirect	-1	hospital	234098wH3_CPE0002592_assembly_filtered.fasta	Escherichia coli	234098wE7_CPE0002627_assembly_filtered_reseq.fasta	Klebsiella aerogenes	Different Species
CPE	EB	1	FC	3	direct	1	hospital	234098wH3_CPE0002592_assembly_filtered.fasta	Escherichia coli	234098wE7_CPE0002627_assembly_filtered_reseq.fasta	Klebsiella aerogenes	Different Species
CPE	EB	1	FD	1	indirect	-13	hospital	234098wH3_CPE0002592_assembly_filtered.fasta	Escherichia coli	234098wG10_CPE0002654_assembly_filtered.fasta	Enterobacter roggenkampii	Different Species
CPE	EB	1	FD	2	indirect	-2	hospital	234098wH3_CPE0002592_assembly_filtered.fasta	Escherichia coli	234098wG10_CPE0002654_assembly_filtered.fasta	Enterobacter roggenkampii	Different Species
CPE	EB	1	FD	3	direct	1	hospital	234098wH3_CPE0002592_assembly_filtered.fasta	Escherichia coli	234098wG10_CPE0002654_assembly_filtered.fasta	Enterobacter roggenkampii	Different Species
CPE	EB	1	FE	2	indirect	-62	hospital	234098wH3_CPE0002592_assembly_filtered.fasta	Escherichia coli	234099wF2_CPE0002684_assembly_filtered.fasta	Citrobacter freundii	Different Species
CPE	EB	1	FE	3	indirect	-68	hospital	234098wH3_CPE0002592_assembly_filtered.fasta	Escherichia coli	234099wF2_CPE0002684_assembly_filtered.fasta	Citrobacter freundii	Different Species
CPE	EB	1	FE	4	indirect	-69	hospital	234098wH3_CPE0002592_assembly_filtered.fasta	Escherichia coli	234099wF2_CPE0002684_assembly_filtered.fasta	Citrobacter freundii	Different Species
CPE	EB	1	FF	4	indirect	-831	hospital	234098wH3_CPE0002592_assembly_filtered.fasta	Escherichia coli	234098wG8_CPE0002637_assembly_filtered.fasta	Klebsiella pneumoniae	Different Species
CPE	EB	1	FF	5	indirect	-821	hospital	234098wH3_CPE0002592_assembly_filtered.fasta	Escherichia coli	234098wG8_CPE0002637_assembly_filtered.fasta	Klebsiella pneumoniae	Different Species
CPE	EB	1	FF	6	indirect	-784	hospital	234098wH3_CPE0002592_assembly_filtered.fasta	Escherichia coli	234098wG8_CPE0002637_assembly_filtered.fasta	Klebsiella pneumoniae	Different Species
CPE	EB	1	FH	1	indirect	-429	hospital	234098wH3_CPE0002592_assembly_filtered.fasta	Escherichia coli	234098wD6_CPE0002618_assembly_filtered.fasta	Klebsiella variicola	Different Species
CPE	EB	1	FH	1	indirect	-429	hospital	234098wH3_CPE0002592_assembly_filtered.fasta	Escherichia coli	234098wG7_CPE0002629_assembly_filtered.fasta	Klebsiella variicola	Different Species
CPE	EB	1	FH	2	indirect	-428	hospital	234098wH3_CPE0002592_assembly_filtered.fasta	Escherichia coli	234098wD6_CPE0002618_assembly_filtered.fasta	Klebsiella variicola	Different Species
CPE	EB	1	FH	2	indirect	-428	hospital	234098wH3_CPE0002592_assembly_filtered.fasta	Escherichia coli	234098wG7_CPE0002629_assembly_filtered.fasta	Klebsiella variicola	Different Species
CPE	EB	1	FH	3	indirect	-426	hospital	234098wH3_CPE0002592_assembly_filtered.fasta	Escherichia coli	234098wD6_CPE0002618_assembly_filtered.fasta	Klebsiella variicola	Different Species
CPE	EB	1	FH	3	indirect	-426	hospital	234098wH3_CPE0002592_assembly_filtered.fasta	Escherichia coli	234098wG7_CPE0002629_assembly_filtered.fasta	Klebsiella variicola	Different Species
CPE	EB	1	FH	17	indirect	-180	hospital	234098wH3_CPE0002592_assembly_filtered.fasta	Escherichia coli	234098wD6_CPE0002618_assembly_filtered.fasta	Klebsiella variicola	Different Species
CPE	EB	1	FH	17	indirect	-180	hospital	234098wH3_CPE0002592_assembly_filtered.fasta	Escherichia coli	234098wG7_CPE0002629_assembly_filtered.fasta	Klebsiella variicola	Different Species
CPE	EB	1	FH	18	indirect	-167	hospital	234098wH3_CPE0002592_assembly_filtered.fasta	Escherichia coli	234098wD6_CPE0002618_assembly_filtered.fasta	Klebsiella variicola	Different Species
CPE	EB	1	FH	18	indirect	-167	hospital	234098wH3_CPE0002592_assembly_filtered.fasta	Escherichia coli	234098wG7_CPE0002629_assembly_filtered.fasta	Klebsiella variicola	Different Species
CPE	EB	2	EF	1	indirect	-39	hospital	234098wH3_CPE0002592_assembly_filtered.fasta	Escherichia coli	234099wF3_CPE0002694_assembly_filtered.fasta	Klebsiella aerogenes	Different Species
CPE	EB	2	EG	2	indirect	-777	hospital	234098wH3_CPE0002592_assembly_filtered.fasta	Escherichia coli	234098wB9_CPE0002641_assembly_filtered.fasta	Enterobacter hormaechei	Different Species
CPE	EB	2	EG	19	indirect	-321	ward	234098wH3_CPE0002592_assembly_filtered.fasta	Escherichia coli	234098wB9_CPE0002641_assembly_filtered.fasta	Enterobacter hormaechei	Different Species
CPE	EB	2	EH	1	indirect	-42	hospital	234098wH3_CPE0002592_assembly_filtered.fasta	Escherichia coli	234099wC1_CPE0002671_assembly_filtered.fasta	Citrobacter freundii	Different Species
CPE	EB	2	EH	2	indirect	-37	hospital	234098wH3_CPE0002592_assembly_filtered.fasta	Escherichia coli	234099wC1_CPE0002671_assembly_filtered.fasta	Citrobacter freundii	Different Species
CPE	EB	2	EH	3	direct	6	hospital	234098wH3_CPE0002592_assembly_filtered.fasta	Escherichia coli	234099wC1_CPE0002671_assembly_filtered.fasta	Citrobacter freundii	Different Species
CPE	EB	2	EK	8	direct	2	hospital	234098wH3_CPE0002592_assembly_filtered.fasta	Escherichia coli	234098wE1_CPE0002573_assembly_filtered.fasta	Escherichia coli	Same Species	35314	0.999919	0.685113
CPE	EB	2	EM	6	indirect	-237	hospital	234098wH3_CPE0002592_assembly_filtered.fasta	Escherichia coli	234098wC5_CPE0002606_assembly_filtered.fasta	Klebsiella pneumoniae	Different Species
CPE	EB	2	EN	4	indirect	-447	hospital	234098wH3_CPE0002592_assembly_filtered.fasta	Escherichia coli	234099wB4_CPE0002700_assembly_filtered.fasta	Klebsiella pneumoniae	Different Species
CPE	EB	2	EN	5	indirect	-443	ward	234098wH3_CPE0002592_assembly_filtered.fasta	Escherichia coli	234099wB4_CPE0002700_assembly_filtered.fasta	Klebsiella pneumoniae	Different Species
CPE	EB	2	EN	6	indirect	-441	hospital	234098wH3_CPE0002592_assembly_filtered.fasta	Escherichia coli	234099wB4_CPE0002700_assembly_filtered.fasta	Klebsiella pneumoniae	Different Species
CPE	EB	2	EN	7	indirect	-433	hospital	234098wH3_CPE0002592_assembly_filtered.fasta	Escherichia coli	234099wB4_CPE0002700_assembly_filtered.fasta	Klebsiella pneumoniae	Different Species
CPE	EB	2	EN	8	indirect	-415	hospital	234098wH3_CPE0002592_assembly_filtered.fasta	Escherichia coli	234099wB4_CPE0002700_assembly_filtered.fasta	Klebsiella pneumoniae	Different Species
CPE	EB	2	EN	9	indirect	-405	hospital	234098wH3_CPE0002592_assembly_filtered.fasta	Escherichia coli	234099wB4_CPE0002700_assembly_filtered.fasta	Klebsiella pneumoniae	Different Species
CPE	EB	2	EN	10	indirect	-391	hospital	234098wH3_CPE0002592_assembly_filtered.fasta	Escherichia coli	234099wB4_CPE0002700_assembly_filtered.fasta	Klebsiella pneumoniae	Different Species
CPE	EB	2	EN	11	indirect	-386	hospital	234098wH3_CPE0002592_assembly_filtered.fasta	Escherichia coli	234099wB4_CPE0002700_assembly_filtered.fasta	Klebsiella pneumoniae	Different Species
CPE	EB	2	EN	16	indirect	-300	hospital	234098wH3_CPE0002592_assembly_filtered.fasta	Escherichia coli	234099wB4_CPE0002700_assembly_filtered.fasta	Klebsiella pneumoniae	Different Species
CPE	EB	2	EN	17	indirect	-292	hospital	234098wH3_CPE0002592_assembly_filtered.fasta	Escherichia coli	234099wB4_CPE0002700_assembly_filtered.fasta	Klebsiella pneumoniae	Different Species
CPE	EB	2	EN	19	indirect	-164	hospital	234098wH3_CPE0002592_assembly_filtered.fasta	Escherichia coli	234099wB4_CPE0002700_assembly_filtered.fasta	Klebsiella pneumoniae	Different Species
CPE	EB	2	EN	20	indirect	-122	hospital	234098wH3_CPE0002592_assembly_filtered.fasta	Escherichia coli	234099wB4_CPE0002700_assembly_filtered.fasta	Klebsiella pneumoniae	Different Species
CPE	EB	2	EN	21	indirect	-120	ward	234098wH3_CPE0002592_assembly_filtered.fasta	Escherichia coli	234099wB4_CPE0002700_assembly_filtered.fasta	Klebsiella pneumoniae	Different Species
CPE	EB	2	EN	22	indirect	-112	hospital	234098wH3_CPE0002592_assembly_filtered.fasta	Escherichia coli	234099wB4_CPE0002700_assembly_filtered.fasta	Klebsiella pneumoniae	Different Species
CPE	EB	2	EN	23	indirect	-108	hospital	234098wH3_CPE0002592_assembly_filtered.fasta	Escherichia coli	234099wB4_CPE0002700_assembly_filtered.fasta	Klebsiella pneumoniae	Different Species
CPE	EB	2	EN	24	indirect	-99	hospital	234098wH3_CPE0002592_assembly_filtered.fasta	Escherichia coli	234099wB4_CPE0002700_assembly_filtered.fasta	Klebsiella pneumoniae	Different Species
CPE	EB	2	EN	25	indirect	-91	hospital	234098wH3_CPE0002592_assembly_filtered.fasta	Escherichia coli	234099wB4_CPE0002700_assembly_filtered.fasta	Klebsiella pneumoniae	Different Species
CPE	EB	2	EN	26	indirect	-84	hospital	234098wH3_CPE0002592_assembly_filtered.fasta	Escherichia coli	234099wB4_CPE0002700_assembly_filtered.fasta	Klebsiella pneumoniae	Different Species
CPE	EB	2	EN	27	indirect	-77	hospital	234098wH3_CPE0002592_assembly_filtered.fasta	Escherichia coli	234099wB4_CPE0002700_assembly_filtered.fasta	Klebsiella pneumoniae	Different Species
CPE	EB	2	EN	28	indirect	-70	hospital	234098wH3_CPE0002592_assembly_filtered.fasta	Escherichia coli	234099wB4_CPE0002700_assembly_filtered.fasta	Klebsiella pneumoniae	Different Species
CPE	EB	2	EN	29	indirect	-59	hospital	234098wH3_CPE0002592_assembly_filtered.fasta	Escherichia coli	234099wB4_CPE0002700_assembly_filtered.fasta	Klebsiella pneumoniae	Different Species
CPE	EB	2	EN	31	indirect	-34	hospital	234098wH3_CPE0002592_assembly_filtered.fasta	Escherichia coli	234099wB4_CPE0002700_assembly_filtered.fasta	Klebsiella pneumoniae	Different Species
CPE	EB	2	EN	32	indirect	-20	hospital	234098wH3_CPE0002592_assembly_filtered.fasta	Escherichia coli	234099wB4_CPE0002700_assembly_filtered.fasta	Klebsiella pneumoniae	Different Species
CPE	EB	2	EN	33	indirect	-2	hospital	234098wH3_CPE0002592_assembly_filtered.fasta	Escherichia coli	234099wB4_CPE0002700_assembly_filtered.fasta	Klebsiella pneumoniae	Different Species
CPE	EB	2	EN	34	direct	4	hospital	234098wH3_CPE0002592_assembly_filtered.fasta	Escherichia coli	234099wB4_CPE0002700_assembly_filtered.fasta	Klebsiella pneumoniae	Different Species
CPE	EB	2	EN	35	direct	1	hospital	234098wH3_CPE0002592_assembly_filtered.fasta	Escherichia coli	234099wB4_CPE0002700_assembly_filtered.fasta	Klebsiella pneumoniae	Different Species
CPE	EB	2	EN	36	indirect	-8	ward	234098wH3_CPE0002592_assembly_filtered.fasta	Escherichia coli	234099wB4_CPE0002700_assembly_filtered.fasta	Klebsiella pneumoniae	Different Species
CPE	EB	2	EN	37	indirect	-9	hospital	234098wH3_CPE0002592_assembly_filtered.fasta	Escherichia coli	234099wB4_CPE0002700_assembly_filtered.fasta	Klebsiella pneumoniae	Different Species
CPE	EB	2	EN	38	indirect	-14	hospital	234098wH3_CPE0002592_assembly_filtered.fasta	Escherichia coli	234099wB4_CPE0002700_assembly_filtered.fasta	Klebsiella pneumoniae	Different Species
CPE	EB	2	EN	39	indirect	-23	hospital	234098wH3_CPE0002592_assembly_filtered.fasta	Escherichia coli	234099wB4_CPE0002700_assembly_filtered.fasta	Klebsiella pneumoniae	Different Species
CPE	EB	2	EN	40	indirect	-29	hospital	234098wH3_CPE0002592_assembly_filtered.fasta	Escherichia coli	234099wB4_CPE0002700_assembly_filtered.fasta	Klebsiella pneumoniae	Different Species
CPE	EB	2	EN	41	indirect	-30	hospital	234098wH3_CPE0002592_assembly_filtered.fasta	Escherichia coli	234099wB4_CPE0002700_assembly_filtered.fasta	Klebsiella pneumoniae	Different Species
CPE	EB	2	EN	42	indirect	-31	hospital	234098wH3_CPE0002592_assembly_filtered.fasta	Escherichia coli	234099wB4_CPE0002700_assembly_filtered.fasta	Klebsiella pneumoniae	Different Species
CPE	EB	2	EN	43	indirect	-41	hospital	234098wH3_CPE0002592_assembly_filtered.fasta	Escherichia coli	234099wB4_CPE0002700_assembly_filtered.fasta	Klebsiella pneumoniae	Different Species
CPE	EB	2	EN	44	indirect	-44	hospital	234098wH3_CPE0002592_assembly_filtered.fasta	Escherichia coli	234099wB4_CPE0002700_assembly_filtered.fasta	Klebsiella pneumoniae	Different Species
CPE	EB	2	EN	45	indirect	-51	hospital	234098wH3_CPE0002592_assembly_filtered.fasta	Escherichia coli	234099wB4_CPE0002700_assembly_filtered.fasta	Klebsiella pneumoniae	Different Species
CPE	EB	2	EN	46	indirect	-54	hospital	234098wH3_CPE0002592_assembly_filtered.fasta	Escherichia coli	234099wB4_CPE0002700_assembly_filtered.fasta	Klebsiella pneumoniae	Different Species
CPE	EB	2	EN	47	indirect	-54	hospital	234098wH3_CPE0002592_assembly_filtered.fasta	Escherichia coli	234099wB4_CPE0002700_assembly_filtered.fasta	Klebsiella pneumoniae	Different Species
CPE	EB	2	EN	48	indirect	-55	hospital	234098wH3_CPE0002592_assembly_filtered.fasta	Escherichia coli	234099wB4_CPE0002700_assembly_filtered.fasta	Klebsiella pneumoniae	Different Species
CPE	EB	2	EN	49	indirect	-55	hospital	234098wH3_CPE0002592_assembly_filtered.fasta	Escherichia coli	234099wB4_CPE0002700_assembly_filtered.fasta	Klebsiella pneumoniae	Different Species
CPE	EB	2	EN	50	indirect	-56	hospital	234098wH3_CPE0002592_assembly_filtered.fasta	Escherichia coli	234099wB4_CPE0002700_assembly_filtered.fasta	Klebsiella pneumoniae	Different Species
CPE	EB	2	EN	51	indirect	-56	hospital	234098wH3_CPE0002592_assembly_filtered.fasta	Escherichia coli	234099wB4_CPE0002700_assembly_filtered.fasta	Klebsiella pneumoniae	Different Species
CPE	EB	2	EN	52	indirect	-57	hospital	234098wH3_CPE0002592_assembly_filtered.fasta	Escherichia coli	234099wB4_CPE0002700_assembly_filtered.fasta	Klebsiella pneumoniae	Different Species
CPE	EB	2	EN	53	indirect	-61	hospital	234098wH3_CPE0002592_assembly_filtered.fasta	Escherichia coli	234099wB4_CPE0002700_assembly_filtered.fasta	Klebsiella pneumoniae	Different Species
CPE	EB	2	EN	54	indirect	-64	hospital	234098wH3_CPE0002592_assembly_filtered.fasta	Escherichia coli	234099wB4_CPE0002700_assembly_filtered.fasta	Klebsiella pneumoniae	Different Species
CPE	EB	2	EN	55	indirect	-65	hospital	234098wH3_CPE0002592_assembly_filtered.fasta	Escherichia coli	234099wB4_CPE0002700_assembly_filtered.fasta	Klebsiella pneumoniae	Different Species
CPE	EB	2	EN	56	indirect	-68	hospital	234098wH3_CPE0002592_assembly_filtered.fasta	Escherichia coli	234099wB4_CPE0002700_assembly_filtered.fasta	Klebsiella pneumoniae	Different Species
CPE	EB	2	EN	57	indirect	-71	hospital	234098wH3_CPE0002592_assembly_filtered.fasta	Escherichia coli	234099wB4_CPE0002700_assembly_filtered.fasta	Klebsiella pneumoniae	Different Species
CPE	EB	2	EN	58	indirect	-75	hospital	234098wH3_CPE0002592_assembly_filtered.fasta	Escherichia coli	234099wB4_CPE0002700_assembly_filtered.fasta	Klebsiella pneumoniae	Different Species
CPE	EB	2	EN	59	indirect	-78	hospital	234098wH3_CPE0002592_assembly_filtered.fasta	Escherichia coli	234099wB4_CPE0002700_assembly_filtered.fasta	Klebsiella pneumoniae	Different Species
CPE	EB	2	EN	60	indirect	-96	hospital	234098wH3_CPE0002592_assembly_filtered.fasta	Escherichia coli	234099wB4_CPE0002700_assembly_filtered.fasta	Klebsiella pneumoniae	Different Species
CPE	EB	2	EN	61	indirect	-99	hospital	234098wH3_CPE0002592_assembly_filtered.fasta	Escherichia coli	234099wB4_CPE0002700_assembly_filtered.fasta	Klebsiella pneumoniae	Different Species
CPE	EB	2	EN	62	indirect	-125	hospital	234098wH3_CPE0002592_assembly_filtered.fasta	Escherichia coli	234099wB4_CPE0002700_assembly_filtered.fasta	Klebsiella pneumoniae	Different Species
CPE	EB	2	EN	63	indirect	-128	hospital	234098wH3_CPE0002592_assembly_filtered.fasta	Escherichia coli	234099wB4_CPE0002700_assembly_filtered.fasta	Klebsiella pneumoniae	Different Species
CPE	EB	2	EN	64	indirect	-146	hospital	234098wH3_CPE0002592_assembly_filtered.fasta	Escherichia coli	234099wB4_CPE0002700_assembly_filtered.fasta	Klebsiella pneumoniae	Different Species
CPE	EB	2	EN	65	indirect	-149	hospital	234098wH3_CPE0002592_assembly_filtered.fasta	Escherichia coli	234099wB4_CPE0002700_assembly_filtered.fasta	Klebsiella pneumoniae	Different Species
CPE	EB	2	EN	66	indirect	-164	hospital	234098wH3_CPE0002592_assembly_filtered.fasta	Escherichia coli	234099wB4_CPE0002700_assembly_filtered.fasta	Klebsiella pneumoniae	Different Species
CPE	EB	2	EN	67	indirect	-165	hospital	234098wH3_CPE0002592_assembly_filtered.fasta	Escherichia coli	234099wB4_CPE0002700_assembly_filtered.fasta	Klebsiella pneumoniae	Different Species
CPE	EB	2	EN	68	indirect	-169	hospital	234098wH3_CPE0002592_assembly_filtered.fasta	Escherichia coli	234099wB4_CPE0002700_assembly_filtered.fasta	Klebsiella pneumoniae	Different Species
CPE	EB	2	EN	69	indirect	-170	hospital	234098wH3_CPE0002592_assembly_filtered.fasta	Escherichia coli	234099wB4_CPE0002700_assembly_filtered.fasta	Klebsiella pneumoniae	Different Species
CPE	EB	2	EN	70	indirect	-177	hospital	234098wH3_CPE0002592_assembly_filtered.fasta	Escherichia coli	234099wB4_CPE0002700_assembly_filtered.fasta	Klebsiella pneumoniae	Different Species
CPE	EB	2	EN	71	indirect	-179	hospital	234098wH3_CPE0002592_assembly_filtered.fasta	Escherichia coli	234099wB4_CPE0002700_assembly_filtered.fasta	Klebsiella pneumoniae	Different Species
CPE	EB	2	EN	72	indirect	-182	hospital	234098wH3_CPE0002592_assembly_filtered.fasta	Escherichia coli	234099wB4_CPE0002700_assembly_filtered.fasta	Klebsiella pneumoniae	Different Species
CPE	EB	2	EN	73	indirect	-239	hospital	234098wH3_CPE0002592_assembly_filtered.fasta	Escherichia coli	234099wB4_CPE0002700_assembly_filtered.fasta	Klebsiella pneumoniae	Different Species
CPE	EB	2	EO	1	indirect	-1	ward	234098wH3_CPE0002592_assembly_filtered.fasta	Escherichia coli	234098wD5_CPE0002607_assembly_filtered.fasta	Klebsiella pneumoniae	Different Species
CPE	EB	2	EO	1	indirect	-1	ward	234098wH3_CPE0002592_assembly_filtered.fasta	Escherichia coli	234098wA6_CPE0002615_assembly_filtered.fasta	Klebsiella pneumoniae	Different Species
CPE	EB	2	EO	2	indirect	0	hospital	234098wH3_CPE0002592_assembly_filtered.fasta	Escherichia coli	234098wD5_CPE0002607_assembly_filtered.fasta	Klebsiella pneumoniae	Different Species
CPE	EB	2	EO	2	indirect	0	hospital	234098wH3_CPE0002592_assembly_filtered.fasta	Escherichia coli	234098wA6_CPE0002615_assembly_filtered.fasta	Klebsiella pneumoniae	Different Species
CPE	EB	2	EO	3	direct	6	hospital	234098wH3_CPE0002592_assembly_filtered.fasta	Escherichia coli	234098wD5_CPE0002607_assembly_filtered.fasta	Klebsiella pneumoniae	Different Species
CPE	EB	2	EO	3	direct	6	hospital	234098wH3_CPE0002592_assembly_filtered.fasta	Escherichia coli	234098wA6_CPE0002615_assembly_filtered.fasta	Klebsiella pneumoniae	Different Species
CPE	EB	2	EP	1	indirect	-36	ward	234098wH3_CPE0002592_assembly_filtered.fasta	Escherichia coli	234098wE10_CPE0002652_assembly_filtered.fasta	Escherichia coli	Same Species	61297	0.999899	0.719745
CPE	EB	2	EP	2	indirect	-38	hospital	234098wH3_CPE0002592_assembly_filtered.fasta	Escherichia coli	234098wE10_CPE0002652_assembly_filtered.fasta	Escherichia coli	Same Species	61297	0.999899	0.719745
CPE	EB	2	ES	1	indirect	-2	hospital	234098wH3_CPE0002592_assembly_filtered.fasta	Escherichia coli	234098wB10_CPE0002649_assembly_filtered.fasta	Klebsiella pneumoniae	Different Species
CPE	EB	2	ES	2	direct	6	hospital	234098wH3_CPE0002592_assembly_filtered.fasta	Escherichia coli	234098wB10_CPE0002649_assembly_filtered.fasta	Klebsiella pneumoniae	Different Species
CPE	EB	2	ES	3	indirect	-33	ward	234098wH3_CPE0002592_assembly_filtered.fasta	Escherichia coli	234098wB10_CPE0002649_assembly_filtered.fasta	Klebsiella pneumoniae	Different Species
CPE	EB	2	ES	4	indirect	-81	hospital	234098wH3_CPE0002592_assembly_filtered.fasta	Escherichia coli	234098wB10_CPE0002649_assembly_filtered.fasta	Klebsiella pneumoniae	Different Species
CPE	EB	2	ES	5	indirect	-83	hospital	234098wH3_CPE0002592_assembly_filtered.fasta	Escherichia coli	234098wB10_CPE0002649_assembly_filtered.fasta	Klebsiella pneumoniae	Different Species
CPE	EB	2	ES	6	indirect	-221	ward	234098wH3_CPE0002592_assembly_filtered.fasta	Escherichia coli	234098wB10_CPE0002649_assembly_filtered.fasta	Klebsiella pneumoniae	Different Species
CPE	EB	2	ES	7	indirect	-224	ward	234098wH3_CPE0002592_assembly_filtered.fasta	Escherichia coli	234098wB10_CPE0002649_assembly_filtered.fasta	Klebsiella pneumoniae	Different Species
CPE	EB	2	ES	8	indirect	-226	hospital	234098wH3_CPE0002592_assembly_filtered.fasta	Escherichia coli	234098wB10_CPE0002649_assembly_filtered.fasta	Klebsiella pneumoniae	Different Species
CPE	EB	2	ET	1	indirect	-693	hospital	234098wH3_CPE0002592_assembly_filtered.fasta	Escherichia coli	234098wH9_CPE0002647_assembly_filtered_reseq.fasta	Escherichia coli	Same Species	26510		0.619094
CPE	EB	2	ET	2	indirect	-32	ward	234098wH3_CPE0002592_assembly_filtered.fasta	Escherichia coli	234098wH9_CPE0002647_assembly_filtered_reseq.fasta	Escherichia coli	Same Species	26510		0.619094
CPE	EB	2	ET	3	indirect	-218	ward	234098wH3_CPE0002592_assembly_filtered.fasta	Escherichia coli	234098wH9_CPE0002647_assembly_filtered_reseq.fasta	Escherichia coli	Same Species	26510		0.619094
CPE	EB	2	ET	4	indirect	-369	hospital	234098wH3_CPE0002592_assembly_filtered.fasta	Escherichia coli	234098wH9_CPE0002647_assembly_filtered_reseq.fasta	Escherichia coli	Same Species	26510		0.619094
CPE	EB	2	EV	1	direct	2	hospital	234098wH3_CPE0002592_assembly_filtered.fasta	Escherichia coli	234098wE8_CPE0002635_assembly_filtered.fasta	Klebsiella pneumoniae	Different Species
CPE	EB	2	EV	2	direct	3	hospital	234098wH3_CPE0002592_assembly_filtered.fasta	Escherichia coli	234098wE8_CPE0002635_assembly_filtered.fasta	Klebsiella pneumoniae	Different Species
CPE	EB	2	EV	3	indirect	-4	ward	234098wH3_CPE0002592_assembly_filtered.fasta	Escherichia coli	234098wE8_CPE0002635_assembly_filtered.fasta	Klebsiella pneumoniae	Different Species
CPE	EB	2	EY	5	indirect	-50	ward	234098wH3_CPE0002592_assembly_filtered.fasta	Escherichia coli	234098wG4_CPE0002599_assembly_filtered.fasta	Citrobacter freundii	Different Species
CPE	EB	2	EY	6	indirect	-48	hospital	234098wH3_CPE0002592_assembly_filtered.fasta	Escherichia coli	234098wG4_CPE0002599_assembly_filtered.fasta	Citrobacter freundii	Different Species
CPE	EB	2	EZ	1	indirect	-698	ward	234098wH3_CPE0002592_assembly_filtered.fasta	Escherichia coli	234098wD1_CPE0002572_assembly_filtered.fasta	Klebsiella pneumoniae	Different Species
CPE	EB	2	EZ	3	indirect	0	hospital	234098wH3_CPE0002592_assembly_filtered.fasta	Escherichia coli	234098wD1_CPE0002572_assembly_filtered.fasta	Klebsiella pneumoniae	Different Species
CPE	EB	2	FC	1	indirect	-4	ward	234098wH3_CPE0002592_assembly_filtered.fasta	Escherichia coli	234098wE7_CPE0002627_assembly_filtered_reseq.fasta	Klebsiella aerogenes	Different Species
CPE	EB	2	FC	2	indirect	-2	hospital	234098wH3_CPE0002592_assembly_filtered.fasta	Escherichia coli	234098wE7_CPE0002627_assembly_filtered_reseq.fasta	Klebsiella aerogenes	Different Species
CPE	EB	2	FC	3	direct	6	hospital	234098wH3_CPE0002592_assembly_filtered.fasta	Escherichia coli	234098wE7_CPE0002627_assembly_filtered_reseq.fasta	Klebsiella aerogenes	Different Species
CPE	EB	2	FD	1	indirect	-14	hospital	234098wH3_CPE0002592_assembly_filtered.fasta	Escherichia coli	234098wG10_CPE0002654_assembly_filtered.fasta	Enterobacter roggenkampii	Different Species
CPE	EB	2	FD	2	indirect	-3	hospital	234098wH3_CPE0002592_assembly_filtered.fasta	Escherichia coli	234098wG10_CPE0002654_assembly_filtered.fasta	Enterobacter roggenkampii	Different Species
CPE	EB	2	FD	3	direct	6	hospital	234098wH3_CPE0002592_assembly_filtered.fasta	Escherichia coli	234098wG10_CPE0002654_assembly_filtered.fasta	Enterobacter roggenkampii	Different Species
CPE	EB	2	FE	2	indirect	-56	hospital	234098wH3_CPE0002592_assembly_filtered.fasta	Escherichia coli	234099wF2_CPE0002684_assembly_filtered.fasta	Citrobacter freundii	Different Species
CPE	EB	2	FE	3	indirect	-62	hospital	234098wH3_CPE0002592_assembly_filtered.fasta	Escherichia coli	234099wF2_CPE0002684_assembly_filtered.fasta	Citrobacter freundii	Different Species
CPE	EB	2	FE	4	indirect	-63	hospital	234098wH3_CPE0002592_assembly_filtered.fasta	Escherichia coli	234099wF2_CPE0002684_assembly_filtered.fasta	Citrobacter freundii	Different Species
CPE	EB	2	FF	4	indirect	-832	hospital	234098wH3_CPE0002592_assembly_filtered.fasta	Escherichia coli	234098wG8_CPE0002637_assembly_filtered.fasta	Klebsiella pneumoniae	Different Species
CPE	EB	2	FF	5	indirect	-822	hospital	234098wH3_CPE0002592_assembly_filtered.fasta	Escherichia coli	234098wG8_CPE0002637_assembly_filtered.fasta	Klebsiella pneumoniae	Different Species
CPE	EB	2	FF	6	indirect	-785	hospital	234098wH3_CPE0002592_assembly_filtered.fasta	Escherichia coli	234098wG8_CPE0002637_assembly_filtered.fasta	Klebsiella pneumoniae	Different Species
CPE	EB	2	FH	1	indirect	-430	ward	234098wH3_CPE0002592_assembly_filtered.fasta	Escherichia coli	234098wD6_CPE0002618_assembly_filtered.fasta	Klebsiella variicola	Different Species
CPE	EB	2	FH	1	indirect	-430	ward	234098wH3_CPE0002592_assembly_filtered.fasta	Escherichia coli	234098wG7_CPE0002629_assembly_filtered.fasta	Klebsiella variicola	Different Species
CPE	EB	2	FH	2	indirect	-429	hospital	234098wH3_CPE0002592_assembly_filtered.fasta	Escherichia coli	234098wD6_CPE0002618_assembly_filtered.fasta	Klebsiella variicola	Different Species
CPE	EB	2	FH	2	indirect	-429	hospital	234098wH3_CPE0002592_assembly_filtered.fasta	Escherichia coli	234098wG7_CPE0002629_assembly_filtered.fasta	Klebsiella variicola	Different Species
CPE	EB	2	FH	3	indirect	-427	hospital	234098wH3_CPE0002592_assembly_filtered.fasta	Escherichia coli	234098wD6_CPE0002618_assembly_filtered.fasta	Klebsiella variicola	Different Species
CPE	EB	2	FH	3	indirect	-427	hospital	234098wH3_CPE0002592_assembly_filtered.fasta	Escherichia coli	234098wG7_CPE0002629_assembly_filtered.fasta	Klebsiella variicola	Different Species
CPE	EB	2	FH	17	indirect	-181	hospital	234098wH3_CPE0002592_assembly_filtered.fasta	Escherichia coli	234098wD6_CPE0002618_assembly_filtered.fasta	Klebsiella variicola	Different Species
CPE	EB	2	FH	17	indirect	-181	hospital	234098wH3_CPE0002592_assembly_filtered.fasta	Escherichia coli	234098wG7_CPE0002629_assembly_filtered.fasta	Klebsiella variicola	Different Species
CPE	EB	2	FH	18	indirect	-168	hospital	234098wH3_CPE0002592_assembly_filtered.fasta	Escherichia coli	234098wD6_CPE0002618_assembly_filtered.fasta	Klebsiella variicola	Different Species
CPE	EB	2	FH	18	indirect	-168	hospital	234098wH3_CPE0002592_assembly_filtered.fasta	Escherichia coli	234098wG7_CPE0002629_assembly_filtered.fasta	Klebsiella variicola	Different Species
CPE	EB	3	EF	1	indirect	-35	hospital	234098wH3_CPE0002592_assembly_filtered.fasta	Escherichia coli	234099wF3_CPE0002694_assembly_filtered.fasta	Klebsiella aerogenes	Different Species
CPE	EB	3	EG	2	indirect	-783	ward	234098wH3_CPE0002592_assembly_filtered.fasta	Escherichia coli	234098wB9_CPE0002641_assembly_filtered.fasta	Enterobacter hormaechei	Different Species
CPE	EB	3	EG	19	indirect	-317	hospital	234098wH3_CPE0002592_assembly_filtered.fasta	Escherichia coli	234098wB9_CPE0002641_assembly_filtered.fasta	Enterobacter hormaechei	Different Species
CPE	EB	3	EH	1	indirect	-48	hospital	234098wH3_CPE0002592_assembly_filtered.fasta	Escherichia coli	234099wC1_CPE0002671_assembly_filtered.fasta	Citrobacter freundii	Different Species
CPE	EB	3	EH	2	indirect	-43	hospital	234098wH3_CPE0002592_assembly_filtered.fasta	Escherichia coli	234099wC1_CPE0002671_assembly_filtered.fasta	Citrobacter freundii	Different Species
CPE	EB	3	EH	3	direct	4	hospital	234098wH3_CPE0002592_assembly_filtered.fasta	Escherichia coli	234099wC1_CPE0002671_assembly_filtered.fasta	Citrobacter freundii	Different Species
CPE	EB	3	EK	8	indirect	-4	hospital	234098wH3_CPE0002592_assembly_filtered.fasta	Escherichia coli	234098wE1_CPE0002573_assembly_filtered.fasta	Escherichia coli	Same Species	35314	0.999919	0.685113
CPE	EB	3	EM	6	indirect	-233	hospital	234098wH3_CPE0002592_assembly_filtered.fasta	Escherichia coli	234098wC5_CPE0002606_assembly_filtered.fasta	Klebsiella pneumoniae	Different Species
CPE	EB	3	EN	4	indirect	-453	hospital	234098wH3_CPE0002592_assembly_filtered.fasta	Escherichia coli	234099wB4_CPE0002700_assembly_filtered.fasta	Klebsiella pneumoniae	Different Species
CPE	EB	3	EN	5	indirect	-449	hospital	234098wH3_CPE0002592_assembly_filtered.fasta	Escherichia coli	234099wB4_CPE0002700_assembly_filtered.fasta	Klebsiella pneumoniae	Different Species
CPE	EB	3	EN	6	indirect	-447	hospital	234098wH3_CPE0002592_assembly_filtered.fasta	Escherichia coli	234099wB4_CPE0002700_assembly_filtered.fasta	Klebsiella pneumoniae	Different Species
CPE	EB	3	EN	7	indirect	-439	hospital	234098wH3_CPE0002592_assembly_filtered.fasta	Escherichia coli	234099wB4_CPE0002700_assembly_filtered.fasta	Klebsiella pneumoniae	Different Species
CPE	EB	3	EN	8	indirect	-421	hospital	234098wH3_CPE0002592_assembly_filtered.fasta	Escherichia coli	234099wB4_CPE0002700_assembly_filtered.fasta	Klebsiella pneumoniae	Different Species
CPE	EB	3	EN	9	indirect	-411	hospital	234098wH3_CPE0002592_assembly_filtered.fasta	Escherichia coli	234099wB4_CPE0002700_assembly_filtered.fasta	Klebsiella pneumoniae	Different Species
CPE	EB	3	EN	10	indirect	-397	hospital	234098wH3_CPE0002592_assembly_filtered.fasta	Escherichia coli	234099wB4_CPE0002700_assembly_filtered.fasta	Klebsiella pneumoniae	Different Species
CPE	EB	3	EN	11	indirect	-392	hospital	234098wH3_CPE0002592_assembly_filtered.fasta	Escherichia coli	234099wB4_CPE0002700_assembly_filtered.fasta	Klebsiella pneumoniae	Different Species
CPE	EB	3	EN	16	indirect	-306	hospital	234098wH3_CPE0002592_assembly_filtered.fasta	Escherichia coli	234099wB4_CPE0002700_assembly_filtered.fasta	Klebsiella pneumoniae	Different Species
CPE	EB	3	EN	17	indirect	-298	hospital	234098wH3_CPE0002592_assembly_filtered.fasta	Escherichia coli	234099wB4_CPE0002700_assembly_filtered.fasta	Klebsiella pneumoniae	Different Species
CPE	EB	3	EN	19	indirect	-170	hospital	234098wH3_CPE0002592_assembly_filtered.fasta	Escherichia coli	234099wB4_CPE0002700_assembly_filtered.fasta	Klebsiella pneumoniae	Different Species
CPE	EB	3	EN	20	indirect	-128	hospital	234098wH3_CPE0002592_assembly_filtered.fasta	Escherichia coli	234099wB4_CPE0002700_assembly_filtered.fasta	Klebsiella pneumoniae	Different Species
CPE	EB	3	EN	21	indirect	-126	hospital	234098wH3_CPE0002592_assembly_filtered.fasta	Escherichia coli	234099wB4_CPE0002700_assembly_filtered.fasta	Klebsiella pneumoniae	Different Species
CPE	EB	3	EN	22	indirect	-118	hospital	234098wH3_CPE0002592_assembly_filtered.fasta	Escherichia coli	234099wB4_CPE0002700_assembly_filtered.fasta	Klebsiella pneumoniae	Different Species
CPE	EB	3	EN	23	indirect	-114	hospital	234098wH3_CPE0002592_assembly_filtered.fasta	Escherichia coli	234099wB4_CPE0002700_assembly_filtered.fasta	Klebsiella pneumoniae	Different Species
CPE	EB	3	EN	24	indirect	-105	hospital	234098wH3_CPE0002592_assembly_filtered.fasta	Escherichia coli	234099wB4_CPE0002700_assembly_filtered.fasta	Klebsiella pneumoniae	Different Species
CPE	EB	3	EN	25	indirect	-97	hospital	234098wH3_CPE0002592_assembly_filtered.fasta	Escherichia coli	234099wB4_CPE0002700_assembly_filtered.fasta	Klebsiella pneumoniae	Different Species
CPE	EB	3	EN	26	indirect	-90	hospital	234098wH3_CPE0002592_assembly_filtered.fasta	Escherichia coli	234099wB4_CPE0002700_assembly_filtered.fasta	Klebsiella pneumoniae	Different Species
CPE	EB	3	EN	27	indirect	-83	hospital	234098wH3_CPE0002592_assembly_filtered.fasta	Escherichia coli	234099wB4_CPE0002700_assembly_filtered.fasta	Klebsiella pneumoniae	Different Species
CPE	EB	3	EN	28	indirect	-76	hospital	234098wH3_CPE0002592_assembly_filtered.fasta	Escherichia coli	234099wB4_CPE0002700_assembly_filtered.fasta	Klebsiella pneumoniae	Different Species
CPE	EB	3	EN	29	indirect	-65	hospital	234098wH3_CPE0002592_assembly_filtered.fasta	Escherichia coli	234099wB4_CPE0002700_assembly_filtered.fasta	Klebsiella pneumoniae	Different Species
CPE	EB	3	EN	31	indirect	-40	hospital	234098wH3_CPE0002592_assembly_filtered.fasta	Escherichia coli	234099wB4_CPE0002700_assembly_filtered.fasta	Klebsiella pneumoniae	Different Species
CPE	EB	3	EN	32	indirect	-26	hospital	234098wH3_CPE0002592_assembly_filtered.fasta	Escherichia coli	234099wB4_CPE0002700_assembly_filtered.fasta	Klebsiella pneumoniae	Different Species
CPE	EB	3	EN	33	indirect	-8	hospital	234098wH3_CPE0002592_assembly_filtered.fasta	Escherichia coli	234099wB4_CPE0002700_assembly_filtered.fasta	Klebsiella pneumoniae	Different Species
CPE	EB	3	EN	34	indirect	-2	hospital	234098wH3_CPE0002592_assembly_filtered.fasta	Escherichia coli	234099wB4_CPE0002700_assembly_filtered.fasta	Klebsiella pneumoniae	Different Species
CPE	EB	3	EN	35	direct	4	hospital	234098wH3_CPE0002592_assembly_filtered.fasta	Escherichia coli	234099wB4_CPE0002700_assembly_filtered.fasta	Klebsiella pneumoniae	Different Species
CPE	EB	3	EN	36	indirect	-4	hospital	234098wH3_CPE0002592_assembly_filtered.fasta	Escherichia coli	234099wB4_CPE0002700_assembly_filtered.fasta	Klebsiella pneumoniae	Different Species
CPE	EB	3	EN	37	indirect	-5	hospital	234098wH3_CPE0002592_assembly_filtered.fasta	Escherichia coli	234099wB4_CPE0002700_assembly_filtered.fasta	Klebsiella pneumoniae	Different Species
CPE	EB	3	EN	38	indirect	-10	hospital	234098wH3_CPE0002592_assembly_filtered.fasta	Escherichia coli	234099wB4_CPE0002700_assembly_filtered.fasta	Klebsiella pneumoniae	Different Species
CPE	EB	3	EN	39	indirect	-19	hospital	234098wH3_CPE0002592_assembly_filtered.fasta	Escherichia coli	234099wB4_CPE0002700_assembly_filtered.fasta	Klebsiella pneumoniae	Different Species
CPE	EB	3	EN	40	indirect	-25	hospital	234098wH3_CPE0002592_assembly_filtered.fasta	Escherichia coli	234099wB4_CPE0002700_assembly_filtered.fasta	Klebsiella pneumoniae	Different Species
CPE	EB	3	EN	41	indirect	-26	hospital	234098wH3_CPE0002592_assembly_filtered.fasta	Escherichia coli	234099wB4_CPE0002700_assembly_filtered.fasta	Klebsiella pneumoniae	Different Species
CPE	EB	3	EN	42	indirect	-27	hospital	234098wH3_CPE0002592_assembly_filtered.fasta	Escherichia coli	234099wB4_CPE0002700_assembly_filtered.fasta	Klebsiella pneumoniae	Different Species
CPE	EB	3	EN	43	indirect	-37	hospital	234098wH3_CPE0002592_assembly_filtered.fasta	Escherichia coli	234099wB4_CPE0002700_assembly_filtered.fasta	Klebsiella pneumoniae	Different Species
CPE	EB	3	EN	44	indirect	-40	hospital	234098wH3_CPE0002592_assembly_filtered.fasta	Escherichia coli	234099wB4_CPE0002700_assembly_filtered.fasta	Klebsiella pneumoniae	Different Species
CPE	EB	3	EN	45	indirect	-47	hospital	234098wH3_CPE0002592_assembly_filtered.fasta	Escherichia coli	234099wB4_CPE0002700_assembly_filtered.fasta	Klebsiella pneumoniae	Different Species
CPE	EB	3	EN	46	indirect	-50	hospital	234098wH3_CPE0002592_assembly_filtered.fasta	Escherichia coli	234099wB4_CPE0002700_assembly_filtered.fasta	Klebsiella pneumoniae	Different Species
CPE	EB	3	EN	47	indirect	-50	hospital	234098wH3_CPE0002592_assembly_filtered.fasta	Escherichia coli	234099wB4_CPE0002700_assembly_filtered.fasta	Klebsiella pneumoniae	Different Species
CPE	EB	3	EN	48	indirect	-51	hospital	234098wH3_CPE0002592_assembly_filtered.fasta	Escherichia coli	234099wB4_CPE0002700_assembly_filtered.fasta	Klebsiella pneumoniae	Different Species
CPE	EB	3	EN	49	indirect	-51	hospital	234098wH3_CPE0002592_assembly_filtered.fasta	Escherichia coli	234099wB4_CPE0002700_assembly_filtered.fasta	Klebsiella pneumoniae	Different Species
CPE	EB	3	EN	50	indirect	-52	hospital	234098wH3_CPE0002592_assembly_filtered.fasta	Escherichia coli	234099wB4_CPE0002700_assembly_filtered.fasta	Klebsiella pneumoniae	Different Species
CPE	EB	3	EN	51	indirect	-52	hospital	234098wH3_CPE0002592_assembly_filtered.fasta	Escherichia coli	234099wB4_CPE0002700_assembly_filtered.fasta	Klebsiella pneumoniae	Different Species
CPE	EB	3	EN	52	indirect	-53	hospital	234098wH3_CPE0002592_assembly_filtered.fasta	Escherichia coli	234099wB4_CPE0002700_assembly_filtered.fasta	Klebsiella pneumoniae	Different Species
CPE	EB	3	EN	53	indirect	-57	hospital	234098wH3_CPE0002592_assembly_filtered.fasta	Escherichia coli	234099wB4_CPE0002700_assembly_filtered.fasta	Klebsiella pneumoniae	Different Species
CPE	EB	3	EN	54	indirect	-60	hospital	234098wH3_CPE0002592_assembly_filtered.fasta	Escherichia coli	234099wB4_CPE0002700_assembly_filtered.fasta	Klebsiella pneumoniae	Different Species
CPE	EB	3	EN	55	indirect	-61	hospital	234098wH3_CPE0002592_assembly_filtered.fasta	Escherichia coli	234099wB4_CPE0002700_assembly_filtered.fasta	Klebsiella pneumoniae	Different Species
CPE	EB	3	EN	56	indirect	-64	hospital	234098wH3_CPE0002592_assembly_filtered.fasta	Escherichia coli	234099wB4_CPE0002700_assembly_filtered.fasta	Klebsiella pneumoniae	Different Species
CPE	EB	3	EN	57	indirect	-67	hospital	234098wH3_CPE0002592_assembly_filtered.fasta	Escherichia coli	234099wB4_CPE0002700_assembly_filtered.fasta	Klebsiella pneumoniae	Different Species
CPE	EB	3	EN	58	indirect	-71	hospital	234098wH3_CPE0002592_assembly_filtered.fasta	Escherichia coli	234099wB4_CPE0002700_assembly_filtered.fasta	Klebsiella pneumoniae	Different Species
CPE	EB	3	EN	59	indirect	-74	hospital	234098wH3_CPE0002592_assembly_filtered.fasta	Escherichia coli	234099wB4_CPE0002700_assembly_filtered.fasta	Klebsiella pneumoniae	Different Species
CPE	EB	3	EN	60	indirect	-92	hospital	234098wH3_CPE0002592_assembly_filtered.fasta	Escherichia coli	234099wB4_CPE0002700_assembly_filtered.fasta	Klebsiella pneumoniae	Different Species
CPE	EB	3	EN	61	indirect	-95	hospital	234098wH3_CPE0002592_assembly_filtered.fasta	Escherichia coli	234099wB4_CPE0002700_assembly_filtered.fasta	Klebsiella pneumoniae	Different Species
CPE	EB	3	EN	62	indirect	-121	hospital	234098wH3_CPE0002592_assembly_filtered.fasta	Escherichia coli	234099wB4_CPE0002700_assembly_filtered.fasta	Klebsiella pneumoniae	Different Species
CPE	EB	3	EN	63	indirect	-124	hospital	234098wH3_CPE0002592_assembly_filtered.fasta	Escherichia coli	234099wB4_CPE0002700_assembly_filtered.fasta	Klebsiella pneumoniae	Different Species
CPE	EB	3	EN	64	indirect	-142	hospital	234098wH3_CPE0002592_assembly_filtered.fasta	Escherichia coli	234099wB4_CPE0002700_assembly_filtered.fasta	Klebsiella pneumoniae	Different Species
CPE	EB	3	EN	65	indirect	-145	hospital	234098wH3_CPE0002592_assembly_filtered.fasta	Escherichia coli	234099wB4_CPE0002700_assembly_filtered.fasta	Klebsiella pneumoniae	Different Species
CPE	EB	3	EN	66	indirect	-160	hospital	234098wH3_CPE0002592_assembly_filtered.fasta	Escherichia coli	234099wB4_CPE0002700_assembly_filtered.fasta	Klebsiella pneumoniae	Different Species
CPE	EB	3	EN	67	indirect	-161	hospital	234098wH3_CPE0002592_assembly_filtered.fasta	Escherichia coli	234099wB4_CPE0002700_assembly_filtered.fasta	Klebsiella pneumoniae	Different Species
CPE	EB	3	EN	68	indirect	-165	hospital	234098wH3_CPE0002592_assembly_filtered.fasta	Escherichia coli	234099wB4_CPE0002700_assembly_filtered.fasta	Klebsiella pneumoniae	Different Species
CPE	EB	3	EN	69	indirect	-166	hospital	234098wH3_CPE0002592_assembly_filtered.fasta	Escherichia coli	234099wB4_CPE0002700_assembly_filtered.fasta	Klebsiella pneumoniae	Different Species
CPE	EB	3	EN	70	indirect	-173	hospital	234098wH3_CPE0002592_assembly_filtered.fasta	Escherichia coli	234099wB4_CPE0002700_assembly_filtered.fasta	Klebsiella pneumoniae	Different Species
CPE	EB	3	EN	71	indirect	-175	hospital	234098wH3_CPE0002592_assembly_filtered.fasta	Escherichia coli	234099wB4_CPE0002700_assembly_filtered.fasta	Klebsiella pneumoniae	Different Species
CPE	EB	3	EN	72	indirect	-178	hospital	234098wH3_CPE0002592_assembly_filtered.fasta	Escherichia coli	234099wB4_CPE0002700_assembly_filtered.fasta	Klebsiella pneumoniae	Different Species
CPE	EB	3	EN	73	indirect	-235	hospital	234098wH3_CPE0002592_assembly_filtered.fasta	Escherichia coli	234099wB4_CPE0002700_assembly_filtered.fasta	Klebsiella pneumoniae	Different Species
CPE	EB	3	EO	1	indirect	-7	hospital	234098wH3_CPE0002592_assembly_filtered.fasta	Escherichia coli	234098wD5_CPE0002607_assembly_filtered.fasta	Klebsiella pneumoniae	Different Species
CPE	EB	3	EO	1	indirect	-7	hospital	234098wH3_CPE0002592_assembly_filtered.fasta	Escherichia coli	234098wA6_CPE0002615_assembly_filtered.fasta	Klebsiella pneumoniae	Different Species
CPE	EB	3	EO	2	indirect	-6	hospital	234098wH3_CPE0002592_assembly_filtered.fasta	Escherichia coli	234098wD5_CPE0002607_assembly_filtered.fasta	Klebsiella pneumoniae	Different Species
CPE	EB	3	EO	2	indirect	-6	hospital	234098wH3_CPE0002592_assembly_filtered.fasta	Escherichia coli	234098wA6_CPE0002615_assembly_filtered.fasta	Klebsiella pneumoniae	Different Species
CPE	EB	3	EO	3	direct	3	hospital	234098wH3_CPE0002592_assembly_filtered.fasta	Escherichia coli	234098wD5_CPE0002607_assembly_filtered.fasta	Klebsiella pneumoniae	Different Species
CPE	EB	3	EO	3	direct	3	hospital	234098wH3_CPE0002592_assembly_filtered.fasta	Escherichia coli	234098wA6_CPE0002615_assembly_filtered.fasta	Klebsiella pneumoniae	Different Species
CPE	EB	3	EP	1	indirect	-32	hospital	234098wH3_CPE0002592_assembly_filtered.fasta	Escherichia coli	234098wE10_CPE0002652_assembly_filtered.fasta	Escherichia coli	Same Species	61297	0.999899	0.719745
CPE	EB	3	EP	2	indirect	-34	hospital	234098wH3_CPE0002592_assembly_filtered.fasta	Escherichia coli	234098wE10_CPE0002652_assembly_filtered.fasta	Escherichia coli	Same Species	61297	0.999899	0.719745
CPE	EB	3	ES	1	indirect	-8	hospital	234098wH3_CPE0002592_assembly_filtered.fasta	Escherichia coli	234098wB10_CPE0002649_assembly_filtered.fasta	Klebsiella pneumoniae	Different Species
CPE	EB	3	ES	2	direct	4	hospital	234098wH3_CPE0002592_assembly_filtered.fasta	Escherichia coli	234098wB10_CPE0002649_assembly_filtered.fasta	Klebsiella pneumoniae	Different Species
CPE	EB	3	ES	3	indirect	-29	hospital	234098wH3_CPE0002592_assembly_filtered.fasta	Escherichia coli	234098wB10_CPE0002649_assembly_filtered.fasta	Klebsiella pneumoniae	Different Species
CPE	EB	3	ES	4	indirect	-77	hospital	234098wH3_CPE0002592_assembly_filtered.fasta	Escherichia coli	234098wB10_CPE0002649_assembly_filtered.fasta	Klebsiella pneumoniae	Different Species
CPE	EB	3	ES	5	indirect	-79	hospital	234098wH3_CPE0002592_assembly_filtered.fasta	Escherichia coli	234098wB10_CPE0002649_assembly_filtered.fasta	Klebsiella pneumoniae	Different Species
CPE	EB	3	ES	6	indirect	-217	hospital	234098wH3_CPE0002592_assembly_filtered.fasta	Escherichia coli	234098wB10_CPE0002649_assembly_filtered.fasta	Klebsiella pneumoniae	Different Species
CPE	EB	3	ES	7	indirect	-220	hospital	234098wH3_CPE0002592_assembly_filtered.fasta	Escherichia coli	234098wB10_CPE0002649_assembly_filtered.fasta	Klebsiella pneumoniae	Different Species
CPE	EB	3	ES	8	indirect	-222	hospital	234098wH3_CPE0002592_assembly_filtered.fasta	Escherichia coli	234098wB10_CPE0002649_assembly_filtered.fasta	Klebsiella pneumoniae	Different Species
CPE	EB	3	ET	1	indirect	-699	hospital	234098wH3_CPE0002592_assembly_filtered.fasta	Escherichia coli	234098wH9_CPE0002647_assembly_filtered_reseq.fasta	Escherichia coli	Same Species	26510		0.619094
CPE	EB	3	ET	2	indirect	-28	hospital	234098wH3_CPE0002592_assembly_filtered.fasta	Escherichia coli	234098wH9_CPE0002647_assembly_filtered_reseq.fasta	Escherichia coli	Same Species	26510		0.619094
CPE	EB	3	ET	3	indirect	-214	hospital	234098wH3_CPE0002592_assembly_filtered.fasta	Escherichia coli	234098wH9_CPE0002647_assembly_filtered_reseq.fasta	Escherichia coli	Same Species	26510		0.619094
CPE	EB	3	ET	4	indirect	-365	hospital	234098wH3_CPE0002592_assembly_filtered.fasta	Escherichia coli	234098wH9_CPE0002647_assembly_filtered_reseq.fasta	Escherichia coli	Same Species	26510		0.619094
CPE	EB	3	EV	1	indirect	-3	hospital	234098wH3_CPE0002592_assembly_filtered.fasta	Escherichia coli	234098wE8_CPE0002635_assembly_filtered.fasta	Klebsiella pneumoniae	Different Species
CPE	EB	3	EV	2	direct	4	hospital	234098wH3_CPE0002592_assembly_filtered.fasta	Escherichia coli	234098wE8_CPE0002635_assembly_filtered.fasta	Klebsiella pneumoniae	Different Species
CPE	EB	3	EV	3	indirect	0	hospital	234098wH3_CPE0002592_assembly_filtered.fasta	Escherichia coli	234098wE8_CPE0002635_assembly_filtered.fasta	Klebsiella pneumoniae	Different Species
CPE	EB	3	EY	5	indirect	-56	hospital	234098wH3_CPE0002592_assembly_filtered.fasta	Escherichia coli	234098wG4_CPE0002599_assembly_filtered.fasta	Citrobacter freundii	Different Species
CPE	EB	3	EY	6	indirect	-54	hospital	234098wH3_CPE0002592_assembly_filtered.fasta	Escherichia coli	234098wG4_CPE0002599_assembly_filtered.fasta	Citrobacter freundii	Different Species
CPE	EB	3	EZ	1	indirect	-704	hospital	234098wH3_CPE0002592_assembly_filtered.fasta	Escherichia coli	234098wD1_CPE0002572_assembly_filtered.fasta	Klebsiella pneumoniae	Different Species
CPE	EB	3	EZ	3	indirect	-6	hospital	234098wH3_CPE0002592_assembly_filtered.fasta	Escherichia coli	234098wD1_CPE0002572_assembly_filtered.fasta	Klebsiella pneumoniae	Different Species
CPE	EB	3	FC	1	indirect	-10	hospital	234098wH3_CPE0002592_assembly_filtered.fasta	Escherichia coli	234098wE7_CPE0002627_assembly_filtered_reseq.fasta	Klebsiella aerogenes	Different Species
CPE	EB	3	FC	2	indirect	-8	hospital	234098wH3_CPE0002592_assembly_filtered.fasta	Escherichia coli	234098wE7_CPE0002627_assembly_filtered_reseq.fasta	Klebsiella aerogenes	Different Species
CPE	EB	3	FC	3	direct	2	hospital	234098wH3_CPE0002592_assembly_filtered.fasta	Escherichia coli	234098wE7_CPE0002627_assembly_filtered_reseq.fasta	Klebsiella aerogenes	Different Species
CPE	EB	3	FD	1	indirect	-20	hospital	234098wH3_CPE0002592_assembly_filtered.fasta	Escherichia coli	234098wG10_CPE0002654_assembly_filtered.fasta	Enterobacter roggenkampii	Different Species
CPE	EB	3	FD	2	indirect	-9	hospital	234098wH3_CPE0002592_assembly_filtered.fasta	Escherichia coli	234098wG10_CPE0002654_assembly_filtered.fasta	Enterobacter roggenkampii	Different Species
CPE	EB	3	FD	3	direct	4	hospital	234098wH3_CPE0002592_assembly_filtered.fasta	Escherichia coli	234098wG10_CPE0002654_assembly_filtered.fasta	Enterobacter roggenkampii	Different Species
CPE	EB	3	FE	2	indirect	-52	hospital	234098wH3_CPE0002592_assembly_filtered.fasta	Escherichia coli	234099wF2_CPE0002684_assembly_filtered.fasta	Citrobacter freundii	Different Species
CPE	EB	3	FE	3	indirect	-58	hospital	234098wH3_CPE0002592_assembly_filtered.fasta	Escherichia coli	234099wF2_CPE0002684_assembly_filtered.fasta	Citrobacter freundii	Different Species
CPE	EB	3	FE	4	indirect	-59	hospital	234098wH3_CPE0002592_assembly_filtered.fasta	Escherichia coli	234099wF2_CPE0002684_assembly_filtered.fasta	Citrobacter freundii	Different Species
CPE	EB	3	FF	4	indirect	-838	hospital	234098wH3_CPE0002592_assembly_filtered.fasta	Escherichia coli	234098wG8_CPE0002637_assembly_filtered.fasta	Klebsiella pneumoniae	Different Species
CPE	EB	3	FF	5	indirect	-828	hospital	234098wH3_CPE0002592_assembly_filtered.fasta	Escherichia coli	234098wG8_CPE0002637_assembly_filtered.fasta	Klebsiella pneumoniae	Different Species
CPE	EB	3	FF	6	indirect	-791	hospital	234098wH3_CPE0002592_assembly_filtered.fasta	Escherichia coli	234098wG8_CPE0002637_assembly_filtered.fasta	Klebsiella pneumoniae	Different Species
CPE	EB	3	FH	1	indirect	-436	hospital	234098wH3_CPE0002592_assembly_filtered.fasta	Escherichia coli	234098wD6_CPE0002618_assembly_filtered.fasta	Klebsiella variicola	Different Species
CPE	EB	3	FH	1	indirect	-436	hospital	234098wH3_CPE0002592_assembly_filtered.fasta	Escherichia coli	234098wG7_CPE0002629_assembly_filtered.fasta	Klebsiella variicola	Different Species
CPE	EB	3	FH	2	indirect	-435	hospital	234098wH3_CPE0002592_assembly_filtered.fasta	Escherichia coli	234098wD6_CPE0002618_assembly_filtered.fasta	Klebsiella variicola	Different Species
CPE	EB	3	FH	2	indirect	-435	hospital	234098wH3_CPE0002592_assembly_filtered.fasta	Escherichia coli	234098wG7_CPE0002629_assembly_filtered.fasta	Klebsiella variicola	Different Species
CPE	EB	3	FH	3	indirect	-433	hospital	234098wH3_CPE0002592_assembly_filtered.fasta	Escherichia coli	234098wD6_CPE0002618_assembly_filtered.fasta	Klebsiella variicola	Different Species
CPE	EB	3	FH	3	indirect	-433	hospital	234098wH3_CPE0002592_assembly_filtered.fasta	Escherichia coli	234098wG7_CPE0002629_assembly_filtered.fasta	Klebsiella variicola	Different Species
CPE	EB	3	FH	17	indirect	-187	hospital	234098wH3_CPE0002592_assembly_filtered.fasta	Escherichia coli	234098wD6_CPE0002618_assembly_filtered.fasta	Klebsiella variicola	Different Species
CPE	EB	3	FH	17	indirect	-187	hospital	234098wH3_CPE0002592_assembly_filtered.fasta	Escherichia coli	234098wG7_CPE0002629_assembly_filtered.fasta	Klebsiella variicola	Different Species
CPE	EB	3	FH	18	indirect	-174	hospital	234098wH3_CPE0002592_assembly_filtered.fasta	Escherichia coli	234098wD6_CPE0002618_assembly_filtered.fasta	Klebsiella variicola	Different Species
CPE	EB	3	FH	18	indirect	-174	hospital	234098wH3_CPE0002592_assembly_filtered.fasta	Escherichia coli	234098wG7_CPE0002629_assembly_filtered.fasta	Klebsiella variicola	Different Species
CPE	EF	1	EG	2	indirect	-822	hospital	234099wF3_CPE0002694_assembly_filtered.fasta	Klebsiella aerogenes	234098wB9_CPE0002641_assembly_filtered.fasta	Enterobacter hormaechei	Different Species
CPE	EF	1	EG	19	indirect	-281	hospital	234099wF3_CPE0002694_assembly_filtered.fasta	Klebsiella aerogenes	234098wB9_CPE0002641_assembly_filtered.fasta	Enterobacter hormaechei	Different Species
CPE	EF	1	EH	1	indirect	-87	hospital	234099wF3_CPE0002694_assembly_filtered.fasta	Klebsiella aerogenes	234099wC1_CPE0002671_assembly_filtered.fasta	Citrobacter freundii	Different Species
CPE	EF	1	EH	2	indirect	-82	hospital	234099wF3_CPE0002694_assembly_filtered.fasta	Klebsiella aerogenes	234099wC1_CPE0002671_assembly_filtered.fasta	Citrobacter freundii	Different Species
CPE	EF	1	EH	3	direct	1	hospital	234099wF3_CPE0002694_assembly_filtered.fasta	Klebsiella aerogenes	234099wC1_CPE0002671_assembly_filtered.fasta	Citrobacter freundii	Different Species
CPE	EF	1	EK	8	indirect	-43	ward	234099wF3_CPE0002694_assembly_filtered.fasta	Klebsiella aerogenes	234098wE1_CPE0002573_assembly_filtered.fasta	Escherichia coli	Different Species
CPE	EF	1	EM	6	indirect	-197	hospital	234099wF3_CPE0002694_assembly_filtered.fasta	Klebsiella aerogenes	234098wC5_CPE0002606_assembly_filtered.fasta	Klebsiella pneumoniae	Different Species
CPE	EF	1	EN	4	indirect	-492	hospital	234099wF3_CPE0002694_assembly_filtered.fasta	Klebsiella aerogenes	234099wB4_CPE0002700_assembly_filtered.fasta	Klebsiella pneumoniae	Different Species
CPE	EF	1	EN	5	indirect	-488	hospital	234099wF3_CPE0002694_assembly_filtered.fasta	Klebsiella aerogenes	234099wB4_CPE0002700_assembly_filtered.fasta	Klebsiella pneumoniae	Different Species
CPE	EF	1	EN	6	indirect	-486	hospital	234099wF3_CPE0002694_assembly_filtered.fasta	Klebsiella aerogenes	234099wB4_CPE0002700_assembly_filtered.fasta	Klebsiella pneumoniae	Different Species
CPE	EF	1	EN	7	indirect	-478	hospital	234099wF3_CPE0002694_assembly_filtered.fasta	Klebsiella aerogenes	234099wB4_CPE0002700_assembly_filtered.fasta	Klebsiella pneumoniae	Different Species
CPE	EF	1	EN	8	indirect	-460	hospital	234099wF3_CPE0002694_assembly_filtered.fasta	Klebsiella aerogenes	234099wB4_CPE0002700_assembly_filtered.fasta	Klebsiella pneumoniae	Different Species
CPE	EF	1	EN	9	indirect	-450	hospital	234099wF3_CPE0002694_assembly_filtered.fasta	Klebsiella aerogenes	234099wB4_CPE0002700_assembly_filtered.fasta	Klebsiella pneumoniae	Different Species
CPE	EF	1	EN	10	indirect	-436	hospital	234099wF3_CPE0002694_assembly_filtered.fasta	Klebsiella aerogenes	234099wB4_CPE0002700_assembly_filtered.fasta	Klebsiella pneumoniae	Different Species
CPE	EF	1	EN	11	indirect	-431	hospital	234099wF3_CPE0002694_assembly_filtered.fasta	Klebsiella aerogenes	234099wB4_CPE0002700_assembly_filtered.fasta	Klebsiella pneumoniae	Different Species
CPE	EF	1	EN	16	indirect	-345	hospital	234099wF3_CPE0002694_assembly_filtered.fasta	Klebsiella aerogenes	234099wB4_CPE0002700_assembly_filtered.fasta	Klebsiella pneumoniae	Different Species
CPE	EF	1	EN	17	indirect	-337	hospital	234099wF3_CPE0002694_assembly_filtered.fasta	Klebsiella aerogenes	234099wB4_CPE0002700_assembly_filtered.fasta	Klebsiella pneumoniae	Different Species
CPE	EF	1	EN	19	indirect	-209	hospital	234099wF3_CPE0002694_assembly_filtered.fasta	Klebsiella aerogenes	234099wB4_CPE0002700_assembly_filtered.fasta	Klebsiella pneumoniae	Different Species
CPE	EF	1	EN	20	indirect	-167	hospital	234099wF3_CPE0002694_assembly_filtered.fasta	Klebsiella aerogenes	234099wB4_CPE0002700_assembly_filtered.fasta	Klebsiella pneumoniae	Different Species
CPE	EF	1	EN	21	indirect	-165	hospital	234099wF3_CPE0002694_assembly_filtered.fasta	Klebsiella aerogenes	234099wB4_CPE0002700_assembly_filtered.fasta	Klebsiella pneumoniae	Different Species
CPE	EF	1	EN	22	indirect	-157	hospital	234099wF3_CPE0002694_assembly_filtered.fasta	Klebsiella aerogenes	234099wB4_CPE0002700_assembly_filtered.fasta	Klebsiella pneumoniae	Different Species
CPE	EF	1	EN	23	indirect	-153	hospital	234099wF3_CPE0002694_assembly_filtered.fasta	Klebsiella aerogenes	234099wB4_CPE0002700_assembly_filtered.fasta	Klebsiella pneumoniae	Different Species
CPE	EF	1	EN	24	indirect	-144	hospital	234099wF3_CPE0002694_assembly_filtered.fasta	Klebsiella aerogenes	234099wB4_CPE0002700_assembly_filtered.fasta	Klebsiella pneumoniae	Different Species
CPE	EF	1	EN	25	indirect	-136	hospital	234099wF3_CPE0002694_assembly_filtered.fasta	Klebsiella aerogenes	234099wB4_CPE0002700_assembly_filtered.fasta	Klebsiella pneumoniae	Different Species
CPE	EF	1	EN	26	indirect	-129	hospital	234099wF3_CPE0002694_assembly_filtered.fasta	Klebsiella aerogenes	234099wB4_CPE0002700_assembly_filtered.fasta	Klebsiella pneumoniae	Different Species
CPE	EF	1	EN	27	indirect	-122	hospital	234099wF3_CPE0002694_assembly_filtered.fasta	Klebsiella aerogenes	234099wB4_CPE0002700_assembly_filtered.fasta	Klebsiella pneumoniae	Different Species
CPE	EF	1	EN	28	indirect	-115	hospital	234099wF3_CPE0002694_assembly_filtered.fasta	Klebsiella aerogenes	234099wB4_CPE0002700_assembly_filtered.fasta	Klebsiella pneumoniae	Different Species
CPE	EF	1	EN	29	indirect	-104	hospital	234099wF3_CPE0002694_assembly_filtered.fasta	Klebsiella aerogenes	234099wB4_CPE0002700_assembly_filtered.fasta	Klebsiella pneumoniae	Different Species
CPE	EF	1	EN	31	indirect	-79	hospital	234099wF3_CPE0002694_assembly_filtered.fasta	Klebsiella aerogenes	234099wB4_CPE0002700_assembly_filtered.fasta	Klebsiella pneumoniae	Different Species
CPE	EF	1	EN	32	indirect	-65	hospital	234099wF3_CPE0002694_assembly_filtered.fasta	Klebsiella aerogenes	234099wB4_CPE0002700_assembly_filtered.fasta	Klebsiella pneumoniae	Different Species
CPE	EF	1	EN	33	indirect	-47	hospital	234099wF3_CPE0002694_assembly_filtered.fasta	Klebsiella aerogenes	234099wB4_CPE0002700_assembly_filtered.fasta	Klebsiella pneumoniae	Different Species
CPE	EF	1	EN	34	indirect	-41	hospital	234099wF3_CPE0002694_assembly_filtered.fasta	Klebsiella aerogenes	234099wB4_CPE0002700_assembly_filtered.fasta	Klebsiella pneumoniae	Different Species
CPE	EF	1	EN	35	indirect	-33	hospital	234099wF3_CPE0002694_assembly_filtered.fasta	Klebsiella aerogenes	234099wB4_CPE0002700_assembly_filtered.fasta	Klebsiella pneumoniae	Different Species
CPE	EF	1	EN	36	indirect	-30	hospital	234099wF3_CPE0002694_assembly_filtered.fasta	Klebsiella aerogenes	234099wB4_CPE0002700_assembly_filtered.fasta	Klebsiella pneumoniae	Different Species
CPE	EF	1	EN	37	indirect	-26	hospital	234099wF3_CPE0002694_assembly_filtered.fasta	Klebsiella aerogenes	234099wB4_CPE0002700_assembly_filtered.fasta	Klebsiella pneumoniae	Different Species
CPE	EF	1	EN	38	indirect	-19	hospital	234099wF3_CPE0002694_assembly_filtered.fasta	Klebsiella aerogenes	234099wB4_CPE0002700_assembly_filtered.fasta	Klebsiella pneumoniae	Different Species
CPE	EF	1	EN	39	indirect	-10	hospital	234099wF3_CPE0002694_assembly_filtered.fasta	Klebsiella aerogenes	234099wB4_CPE0002700_assembly_filtered.fasta	Klebsiella pneumoniae	Different Species
CPE	EF	1	EN	40	indirect	-9	hospital	234099wF3_CPE0002694_assembly_filtered.fasta	Klebsiella aerogenes	234099wB4_CPE0002700_assembly_filtered.fasta	Klebsiella pneumoniae	Different Species
CPE	EF	1	EN	41	indirect	-8	hospital	234099wF3_CPE0002694_assembly_filtered.fasta	Klebsiella aerogenes	234099wB4_CPE0002700_assembly_filtered.fasta	Klebsiella pneumoniae	Different Species
CPE	EF	1	EN	42	direct	1	hospital	234099wF3_CPE0002694_assembly_filtered.fasta	Klebsiella aerogenes	234099wB4_CPE0002700_assembly_filtered.fasta	Klebsiella pneumoniae	Different Species
CPE	EF	1	EN	43	indirect	-1	hospital	234099wF3_CPE0002694_assembly_filtered.fasta	Klebsiella aerogenes	234099wB4_CPE0002700_assembly_filtered.fasta	Klebsiella pneumoniae	Different Species
CPE	EF	1	EN	44	indirect	-4	hospital	234099wF3_CPE0002694_assembly_filtered.fasta	Klebsiella aerogenes	234099wB4_CPE0002700_assembly_filtered.fasta	Klebsiella pneumoniae	Different Species
CPE	EF	1	EN	45	indirect	-11	hospital	234099wF3_CPE0002694_assembly_filtered.fasta	Klebsiella aerogenes	234099wB4_CPE0002700_assembly_filtered.fasta	Klebsiella pneumoniae	Different Species
CPE	EF	1	EN	46	indirect	-14	hospital	234099wF3_CPE0002694_assembly_filtered.fasta	Klebsiella aerogenes	234099wB4_CPE0002700_assembly_filtered.fasta	Klebsiella pneumoniae	Different Species
CPE	EF	1	EN	47	indirect	-14	hospital	234099wF3_CPE0002694_assembly_filtered.fasta	Klebsiella aerogenes	234099wB4_CPE0002700_assembly_filtered.fasta	Klebsiella pneumoniae	Different Species
CPE	EF	1	EN	48	indirect	-15	hospital	234099wF3_CPE0002694_assembly_filtered.fasta	Klebsiella aerogenes	234099wB4_CPE0002700_assembly_filtered.fasta	Klebsiella pneumoniae	Different Species
CPE	EF	1	EN	49	indirect	-15	hospital	234099wF3_CPE0002694_assembly_filtered.fasta	Klebsiella aerogenes	234099wB4_CPE0002700_assembly_filtered.fasta	Klebsiella pneumoniae	Different Species
CPE	EF	1	EN	50	indirect	-16	hospital	234099wF3_CPE0002694_assembly_filtered.fasta	Klebsiella aerogenes	234099wB4_CPE0002700_assembly_filtered.fasta	Klebsiella pneumoniae	Different Species
CPE	EF	1	EN	51	indirect	-16	hospital	234099wF3_CPE0002694_assembly_filtered.fasta	Klebsiella aerogenes	234099wB4_CPE0002700_assembly_filtered.fasta	Klebsiella pneumoniae	Different Species
CPE	EF	1	EN	52	indirect	-17	hospital	234099wF3_CPE0002694_assembly_filtered.fasta	Klebsiella aerogenes	234099wB4_CPE0002700_assembly_filtered.fasta	Klebsiella pneumoniae	Different Species
CPE	EF	1	EN	53	indirect	-21	hospital	234099wF3_CPE0002694_assembly_filtered.fasta	Klebsiella aerogenes	234099wB4_CPE0002700_assembly_filtered.fasta	Klebsiella pneumoniae	Different Species
CPE	EF	1	EN	54	indirect	-24	hospital	234099wF3_CPE0002694_assembly_filtered.fasta	Klebsiella aerogenes	234099wB4_CPE0002700_assembly_filtered.fasta	Klebsiella pneumoniae	Different Species
CPE	EF	1	EN	55	indirect	-25	hospital	234099wF3_CPE0002694_assembly_filtered.fasta	Klebsiella aerogenes	234099wB4_CPE0002700_assembly_filtered.fasta	Klebsiella pneumoniae	Different Species
CPE	EF	1	EN	56	indirect	-28	hospital	234099wF3_CPE0002694_assembly_filtered.fasta	Klebsiella aerogenes	234099wB4_CPE0002700_assembly_filtered.fasta	Klebsiella pneumoniae	Different Species
CPE	EF	1	EN	57	indirect	-31	hospital	234099wF3_CPE0002694_assembly_filtered.fasta	Klebsiella aerogenes	234099wB4_CPE0002700_assembly_filtered.fasta	Klebsiella pneumoniae	Different Species
CPE	EF	1	EN	58	indirect	-35	hospital	234099wF3_CPE0002694_assembly_filtered.fasta	Klebsiella aerogenes	234099wB4_CPE0002700_assembly_filtered.fasta	Klebsiella pneumoniae	Different Species
CPE	EF	1	EN	59	indirect	-38	hospital	234099wF3_CPE0002694_assembly_filtered.fasta	Klebsiella aerogenes	234099wB4_CPE0002700_assembly_filtered.fasta	Klebsiella pneumoniae	Different Species
CPE	EF	1	EN	60	indirect	-56	hospital	234099wF3_CPE0002694_assembly_filtered.fasta	Klebsiella aerogenes	234099wB4_CPE0002700_assembly_filtered.fasta	Klebsiella pneumoniae	Different Species
CPE	EF	1	EN	61	indirect	-59	hospital	234099wF3_CPE0002694_assembly_filtered.fasta	Klebsiella aerogenes	234099wB4_CPE0002700_assembly_filtered.fasta	Klebsiella pneumoniae	Different Species
CPE	EF	1	EN	62	indirect	-85	hospital	234099wF3_CPE0002694_assembly_filtered.fasta	Klebsiella aerogenes	234099wB4_CPE0002700_assembly_filtered.fasta	Klebsiella pneumoniae	Different Species
CPE	EF	1	EN	63	indirect	-88	hospital	234099wF3_CPE0002694_assembly_filtered.fasta	Klebsiella aerogenes	234099wB4_CPE0002700_assembly_filtered.fasta	Klebsiella pneumoniae	Different Species
CPE	EF	1	EN	64	indirect	-106	hospital	234099wF3_CPE0002694_assembly_filtered.fasta	Klebsiella aerogenes	234099wB4_CPE0002700_assembly_filtered.fasta	Klebsiella pneumoniae	Different Species
CPE	EF	1	EN	65	indirect	-109	hospital	234099wF3_CPE0002694_assembly_filtered.fasta	Klebsiella aerogenes	234099wB4_CPE0002700_assembly_filtered.fasta	Klebsiella pneumoniae	Different Species
CPE	EF	1	EN	66	indirect	-124	hospital	234099wF3_CPE0002694_assembly_filtered.fasta	Klebsiella aerogenes	234099wB4_CPE0002700_assembly_filtered.fasta	Klebsiella pneumoniae	Different Species
CPE	EF	1	EN	67	indirect	-125	hospital	234099wF3_CPE0002694_assembly_filtered.fasta	Klebsiella aerogenes	234099wB4_CPE0002700_assembly_filtered.fasta	Klebsiella pneumoniae	Different Species
CPE	EF	1	EN	68	indirect	-129	hospital	234099wF3_CPE0002694_assembly_filtered.fasta	Klebsiella aerogenes	234099wB4_CPE0002700_assembly_filtered.fasta	Klebsiella pneumoniae	Different Species
CPE	EF	1	EN	69	indirect	-130	hospital	234099wF3_CPE0002694_assembly_filtered.fasta	Klebsiella aerogenes	234099wB4_CPE0002700_assembly_filtered.fasta	Klebsiella pneumoniae	Different Species
CPE	EF	1	EN	70	indirect	-137	hospital	234099wF3_CPE0002694_assembly_filtered.fasta	Klebsiella aerogenes	234099wB4_CPE0002700_assembly_filtered.fasta	Klebsiella pneumoniae	Different Species
CPE	EF	1	EN	71	indirect	-139	hospital	234099wF3_CPE0002694_assembly_filtered.fasta	Klebsiella aerogenes	234099wB4_CPE0002700_assembly_filtered.fasta	Klebsiella pneumoniae	Different Species
CPE	EF	1	EN	72	indirect	-142	hospital	234099wF3_CPE0002694_assembly_filtered.fasta	Klebsiella aerogenes	234099wB4_CPE0002700_assembly_filtered.fasta	Klebsiella pneumoniae	Different Species
CPE	EF	1	EN	73	indirect	-199	hospital	234099wF3_CPE0002694_assembly_filtered.fasta	Klebsiella aerogenes	234099wB4_CPE0002700_assembly_filtered.fasta	Klebsiella pneumoniae	Different Species
CPE	EF	1	EO	1	indirect	-46	hospital	234099wF3_CPE0002694_assembly_filtered.fasta	Klebsiella aerogenes	234098wD5_CPE0002607_assembly_filtered.fasta	Klebsiella pneumoniae	Different Species
CPE	EF	1	EO	1	indirect	-46	hospital	234099wF3_CPE0002694_assembly_filtered.fasta	Klebsiella aerogenes	234098wA6_CPE0002615_assembly_filtered.fasta	Klebsiella pneumoniae	Different Species
CPE	EF	1	EO	2	indirect	-45	hospital	234099wF3_CPE0002694_assembly_filtered.fasta	Klebsiella aerogenes	234098wD5_CPE0002607_assembly_filtered.fasta	Klebsiella pneumoniae	Different Species
CPE	EF	1	EO	2	indirect	-45	hospital	234099wF3_CPE0002694_assembly_filtered.fasta	Klebsiella aerogenes	234098wA6_CPE0002615_assembly_filtered.fasta	Klebsiella pneumoniae	Different Species
CPE	EF	1	EO	3	indirect	-36	hospital	234099wF3_CPE0002694_assembly_filtered.fasta	Klebsiella aerogenes	234098wD5_CPE0002607_assembly_filtered.fasta	Klebsiella pneumoniae	Different Species
CPE	EF	1	EO	3	indirect	-36	hospital	234099wF3_CPE0002694_assembly_filtered.fasta	Klebsiella aerogenes	234098wA6_CPE0002615_assembly_filtered.fasta	Klebsiella pneumoniae	Different Species
CPE	EF	1	EP	1	indirect	-1	hospital	234099wF3_CPE0002694_assembly_filtered.fasta	Klebsiella aerogenes	234098wE10_CPE0002652_assembly_filtered.fasta	Escherichia coli	Different Species
CPE	EF	1	EP	2	direct	1	hospital	234099wF3_CPE0002694_assembly_filtered.fasta	Klebsiella aerogenes	234098wE10_CPE0002652_assembly_filtered.fasta	Escherichia coli	Different Species
CPE	EF	1	ES	1	indirect	-47	hospital	234099wF3_CPE0002694_assembly_filtered.fasta	Klebsiella aerogenes	234098wB10_CPE0002649_assembly_filtered.fasta	Klebsiella pneumoniae	Different Species
CPE	EF	1	ES	2	indirect	-33	hospital	234099wF3_CPE0002694_assembly_filtered.fasta	Klebsiella aerogenes	234098wB10_CPE0002649_assembly_filtered.fasta	Klebsiella pneumoniae	Different Species
CPE	EF	1	ES	3	indirect	-5	hospital	234099wF3_CPE0002694_assembly_filtered.fasta	Klebsiella aerogenes	234098wB10_CPE0002649_assembly_filtered.fasta	Klebsiella pneumoniae	Different Species
CPE	EF	1	ES	4	indirect	-41	ward	234099wF3_CPE0002694_assembly_filtered.fasta	Klebsiella aerogenes	234098wB10_CPE0002649_assembly_filtered.fasta	Klebsiella pneumoniae	Different Species
CPE	EF	1	ES	5	indirect	-43	hospital	234099wF3_CPE0002694_assembly_filtered.fasta	Klebsiella aerogenes	234098wB10_CPE0002649_assembly_filtered.fasta	Klebsiella pneumoniae	Different Species
CPE	EF	1	ES	6	indirect	-181	hospital	234099wF3_CPE0002694_assembly_filtered.fasta	Klebsiella aerogenes	234098wB10_CPE0002649_assembly_filtered.fasta	Klebsiella pneumoniae	Different Species
CPE	EF	1	ES	7	indirect	-184	hospital	234099wF3_CPE0002694_assembly_filtered.fasta	Klebsiella aerogenes	234098wB10_CPE0002649_assembly_filtered.fasta	Klebsiella pneumoniae	Different Species
CPE	EF	1	ES	8	indirect	-186	hospital	234099wF3_CPE0002694_assembly_filtered.fasta	Klebsiella aerogenes	234098wB10_CPE0002649_assembly_filtered.fasta	Klebsiella pneumoniae	Different Species
CPE	EF	1	ET	1	indirect	-738	hospital	234099wF3_CPE0002694_assembly_filtered.fasta	Klebsiella aerogenes	234098wH9_CPE0002647_assembly_filtered_reseq.fasta	Escherichia coli	Different Species
CPE	EF	1	ET	2	indirect	-5	hospital	234099wF3_CPE0002694_assembly_filtered.fasta	Klebsiella aerogenes	234098wH9_CPE0002647_assembly_filtered_reseq.fasta	Escherichia coli	Different Species
CPE	EF	1	ET	3	indirect	-178	hospital	234099wF3_CPE0002694_assembly_filtered.fasta	Klebsiella aerogenes	234098wH9_CPE0002647_assembly_filtered_reseq.fasta	Escherichia coli	Different Species
CPE	EF	1	ET	4	indirect	-329	ward	234099wF3_CPE0002694_assembly_filtered.fasta	Klebsiella aerogenes	234098wH9_CPE0002647_assembly_filtered_reseq.fasta	Escherichia coli	Different Species
CPE	EF	1	EV	1	indirect	-42	hospital	234099wF3_CPE0002694_assembly_filtered.fasta	Klebsiella aerogenes	234098wE8_CPE0002635_assembly_filtered.fasta	Klebsiella pneumoniae	Different Species
CPE	EF	1	EV	2	indirect	-35	hospital	234099wF3_CPE0002694_assembly_filtered.fasta	Klebsiella aerogenes	234098wE8_CPE0002635_assembly_filtered.fasta	Klebsiella pneumoniae	Different Species
CPE	EF	1	EV	3	indirect	-32	hospital	234099wF3_CPE0002694_assembly_filtered.fasta	Klebsiella aerogenes	234098wE8_CPE0002635_assembly_filtered.fasta	Klebsiella pneumoniae	Different Species
CPE	EF	1	EY	5	indirect	-95	hospital	234099wF3_CPE0002694_assembly_filtered.fasta	Klebsiella aerogenes	234098wG4_CPE0002599_assembly_filtered.fasta	Citrobacter freundii	Different Species
CPE	EF	1	EY	6	indirect	-93	ward	234099wF3_CPE0002694_assembly_filtered.fasta	Klebsiella aerogenes	234098wG4_CPE0002599_assembly_filtered.fasta	Citrobacter freundii	Different Species
CPE	EF	1	EZ	1	indirect	-743	hospital	234099wF3_CPE0002694_assembly_filtered.fasta	Klebsiella aerogenes	234098wD1_CPE0002572_assembly_filtered.fasta	Klebsiella pneumoniae	Different Species
CPE	EF	1	EZ	3	indirect	-45	hospital	234099wF3_CPE0002694_assembly_filtered.fasta	Klebsiella aerogenes	234098wD1_CPE0002572_assembly_filtered.fasta	Klebsiella pneumoniae	Different Species
CPE	EF	1	FC	1	indirect	-49	hospital	234099wF3_CPE0002694_assembly_filtered.fasta	Klebsiella aerogenes	234098wE7_CPE0002627_assembly_filtered_reseq.fasta	Klebsiella aerogenes	Same Species
CPE	EF	1	FC	2	indirect	-47	hospital	234099wF3_CPE0002694_assembly_filtered.fasta	Klebsiella aerogenes	234098wE7_CPE0002627_assembly_filtered_reseq.fasta	Klebsiella aerogenes	Same Species
CPE	EF	1	FC	3	indirect	-37	hospital	234099wF3_CPE0002694_assembly_filtered.fasta	Klebsiella aerogenes	234098wE7_CPE0002627_assembly_filtered_reseq.fasta	Klebsiella aerogenes	Same Species
CPE	EF	1	FD	1	indirect	-59	hospital	234099wF3_CPE0002694_assembly_filtered.fasta	Klebsiella aerogenes	234098wG10_CPE0002654_assembly_filtered.fasta	Enterobacter roggenkampii	Different Species
CPE	EF	1	FD	2	indirect	-48	hospital	234099wF3_CPE0002694_assembly_filtered.fasta	Klebsiella aerogenes	234098wG10_CPE0002654_assembly_filtered.fasta	Enterobacter roggenkampii	Different Species
CPE	EF	1	FD	3	direct	1	hospital	234099wF3_CPE0002694_assembly_filtered.fasta	Klebsiella aerogenes	234098wG10_CPE0002654_assembly_filtered.fasta	Enterobacter roggenkampii	Different Species
CPE	EF	1	FE	2	indirect	-16	hospital	234099wF3_CPE0002694_assembly_filtered.fasta	Klebsiella aerogenes	234099wF2_CPE0002684_assembly_filtered.fasta	Citrobacter freundii	Different Species
CPE	EF	1	FE	3	indirect	-22	hospital	234099wF3_CPE0002694_assembly_filtered.fasta	Klebsiella aerogenes	234099wF2_CPE0002684_assembly_filtered.fasta	Citrobacter freundii	Different Species
CPE	EF	1	FE	4	indirect	-23	hospital	234099wF3_CPE0002694_assembly_filtered.fasta	Klebsiella aerogenes	234099wF2_CPE0002684_assembly_filtered.fasta	Citrobacter freundii	Different Species
CPE	EF	1	FF	4	indirect	-877	hospital	234099wF3_CPE0002694_assembly_filtered.fasta	Klebsiella aerogenes	234098wG8_CPE0002637_assembly_filtered.fasta	Klebsiella pneumoniae	Different Species
CPE	EF	1	FF	5	indirect	-867	hospital	234099wF3_CPE0002694_assembly_filtered.fasta	Klebsiella aerogenes	234098wG8_CPE0002637_assembly_filtered.fasta	Klebsiella pneumoniae	Different Species
CPE	EF	1	FF	6	indirect	-830	hospital	234099wF3_CPE0002694_assembly_filtered.fasta	Klebsiella aerogenes	234098wG8_CPE0002637_assembly_filtered.fasta	Klebsiella pneumoniae	Different Species
CPE	EF	1	FH	1	indirect	-475	hospital	234099wF3_CPE0002694_assembly_filtered.fasta	Klebsiella aerogenes	234098wD6_CPE0002618_assembly_filtered.fasta	Klebsiella variicola	Different Species
CPE	EF	1	FH	1	indirect	-475	hospital	234099wF3_CPE0002694_assembly_filtered.fasta	Klebsiella aerogenes	234098wG7_CPE0002629_assembly_filtered.fasta	Klebsiella variicola	Different Species
CPE	EF	1	FH	2	indirect	-474	hospital	234099wF3_CPE0002694_assembly_filtered.fasta	Klebsiella aerogenes	234098wD6_CPE0002618_assembly_filtered.fasta	Klebsiella variicola	Different Species
CPE	EF	1	FH	2	indirect	-474	hospital	234099wF3_CPE0002694_assembly_filtered.fasta	Klebsiella aerogenes	234098wG7_CPE0002629_assembly_filtered.fasta	Klebsiella variicola	Different Species
CPE	EF	1	FH	3	indirect	-472	hospital	234099wF3_CPE0002694_assembly_filtered.fasta	Klebsiella aerogenes	234098wD6_CPE0002618_assembly_filtered.fasta	Klebsiella variicola	Different Species
CPE	EF	1	FH	3	indirect	-472	hospital	234099wF3_CPE0002694_assembly_filtered.fasta	Klebsiella aerogenes	234098wG7_CPE0002629_assembly_filtered.fasta	Klebsiella variicola	Different Species
CPE	EF	1	FH	17	indirect	-226	hospital	234099wF3_CPE0002694_assembly_filtered.fasta	Klebsiella aerogenes	234098wD6_CPE0002618_assembly_filtered.fasta	Klebsiella variicola	Different Species
CPE	EF	1	FH	17	indirect	-226	hospital	234099wF3_CPE0002694_assembly_filtered.fasta	Klebsiella aerogenes	234098wG7_CPE0002629_assembly_filtered.fasta	Klebsiella variicola	Different Species
CPE	EF	1	FH	18	indirect	-213	hospital	234099wF3_CPE0002694_assembly_filtered.fasta	Klebsiella aerogenes	234098wD6_CPE0002618_assembly_filtered.fasta	Klebsiella variicola	Different Species
CPE	EF	1	FH	18	indirect	-213	hospital	234099wF3_CPE0002694_assembly_filtered.fasta	Klebsiella aerogenes	234098wG7_CPE0002629_assembly_filtered.fasta	Klebsiella variicola	Different Species
CPE	EG	2	EH	1	indirect	-732	hospital	234098wB9_CPE0002641_assembly_filtered.fasta	Enterobacter hormaechei	234099wC1_CPE0002671_assembly_filtered.fasta	Citrobacter freundii	Different Species
CPE	EG	2	EH	2	indirect	-736	hospital	234098wB9_CPE0002641_assembly_filtered.fasta	Enterobacter hormaechei	234099wC1_CPE0002671_assembly_filtered.fasta	Citrobacter freundii	Different Species
CPE	EG	2	EH	3	indirect	-740	hospital	234098wB9_CPE0002641_assembly_filtered.fasta	Enterobacter hormaechei	234099wC1_CPE0002671_assembly_filtered.fasta	Citrobacter freundii	Different Species
CPE	EG	2	EK	8	indirect	-775	hospital	234098wB9_CPE0002641_assembly_filtered.fasta	Enterobacter hormaechei	234098wE1_CPE0002573_assembly_filtered.fasta	Escherichia coli	Different Species
CPE	EG	2	EM	6	indirect	-1020	hospital	234098wB9_CPE0002641_assembly_filtered.fasta	Enterobacter hormaechei	234098wC5_CPE0002606_assembly_filtered.fasta	Klebsiella pneumoniae	Different Species
CPE	EG	2	EN	4	indirect	-329	hospital	234098wB9_CPE0002641_assembly_filtered.fasta	Enterobacter hormaechei	234099wB4_CPE0002700_assembly_filtered.fasta	Klebsiella pneumoniae	Different Species
CPE	EG	2	EN	5	indirect	-331	hospital	234098wB9_CPE0002641_assembly_filtered.fasta	Enterobacter hormaechei	234099wB4_CPE0002700_assembly_filtered.fasta	Klebsiella pneumoniae	Different Species
CPE	EG	2	EN	6	indirect	-334	hospital	234098wB9_CPE0002641_assembly_filtered.fasta	Enterobacter hormaechei	234099wB4_CPE0002700_assembly_filtered.fasta	Klebsiella pneumoniae	Different Species
CPE	EG	2	EN	7	indirect	-343	hospital	234098wB9_CPE0002641_assembly_filtered.fasta	Enterobacter hormaechei	234099wB4_CPE0002700_assembly_filtered.fasta	Klebsiella pneumoniae	Different Species
CPE	EG	2	EN	8	indirect	-361	hospital	234098wB9_CPE0002641_assembly_filtered.fasta	Enterobacter hormaechei	234099wB4_CPE0002700_assembly_filtered.fasta	Klebsiella pneumoniae	Different Species
CPE	EG	2	EN	9	indirect	-371	hospital	234098wB9_CPE0002641_assembly_filtered.fasta	Enterobacter hormaechei	234099wB4_CPE0002700_assembly_filtered.fasta	Klebsiella pneumoniae	Different Species
CPE	EG	2	EN	10	indirect	-385	hospital	234098wB9_CPE0002641_assembly_filtered.fasta	Enterobacter hormaechei	234099wB4_CPE0002700_assembly_filtered.fasta	Klebsiella pneumoniae	Different Species
CPE	EG	2	EN	11	indirect	-390	hospital	234098wB9_CPE0002641_assembly_filtered.fasta	Enterobacter hormaechei	234099wB4_CPE0002700_assembly_filtered.fasta	Klebsiella pneumoniae	Different Species
CPE	EG	2	EN	16	indirect	-476	hospital	234098wB9_CPE0002641_assembly_filtered.fasta	Enterobacter hormaechei	234099wB4_CPE0002700_assembly_filtered.fasta	Klebsiella pneumoniae	Different Species
CPE	EG	2	EN	17	indirect	-483	hospital	234098wB9_CPE0002641_assembly_filtered.fasta	Enterobacter hormaechei	234099wB4_CPE0002700_assembly_filtered.fasta	Klebsiella pneumoniae	Different Species
CPE	EG	2	EN	19	indirect	-610	hospital	234098wB9_CPE0002641_assembly_filtered.fasta	Enterobacter hormaechei	234099wB4_CPE0002700_assembly_filtered.fasta	Klebsiella pneumoniae	Different Species
CPE	EG	2	EN	20	indirect	-650	hospital	234098wB9_CPE0002641_assembly_filtered.fasta	Enterobacter hormaechei	234099wB4_CPE0002700_assembly_filtered.fasta	Klebsiella pneumoniae	Different Species
CPE	EG	2	EN	21	indirect	-655	hospital	234098wB9_CPE0002641_assembly_filtered.fasta	Enterobacter hormaechei	234099wB4_CPE0002700_assembly_filtered.fasta	Klebsiella pneumoniae	Different Species
CPE	EG	2	EN	22	indirect	-657	hospital	234098wB9_CPE0002641_assembly_filtered.fasta	Enterobacter hormaechei	234099wB4_CPE0002700_assembly_filtered.fasta	Klebsiella pneumoniae	Different Species
CPE	EG	2	EN	23	indirect	-666	hospital	234098wB9_CPE0002641_assembly_filtered.fasta	Enterobacter hormaechei	234099wB4_CPE0002700_assembly_filtered.fasta	Klebsiella pneumoniae	Different Species
CPE	EG	2	EN	24	indirect	-677	hospital	234098wB9_CPE0002641_assembly_filtered.fasta	Enterobacter hormaechei	234099wB4_CPE0002700_assembly_filtered.fasta	Klebsiella pneumoniae	Different Species
CPE	EG	2	EN	25	indirect	-685	hospital	234098wB9_CPE0002641_assembly_filtered.fasta	Enterobacter hormaechei	234099wB4_CPE0002700_assembly_filtered.fasta	Klebsiella pneumoniae	Different Species
CPE	EG	2	EN	26	indirect	-690	hospital	234098wB9_CPE0002641_assembly_filtered.fasta	Enterobacter hormaechei	234099wB4_CPE0002700_assembly_filtered.fasta	Klebsiella pneumoniae	Different Species
CPE	EG	2	EN	27	indirect	-699	hospital	234098wB9_CPE0002641_assembly_filtered.fasta	Enterobacter hormaechei	234099wB4_CPE0002700_assembly_filtered.fasta	Klebsiella pneumoniae	Different Species
CPE	EG	2	EN	28	indirect	-706	hospital	234098wB9_CPE0002641_assembly_filtered.fasta	Enterobacter hormaechei	234099wB4_CPE0002700_assembly_filtered.fasta	Klebsiella pneumoniae	Different Species
CPE	EG	2	EN	29	indirect	-713	hospital	234098wB9_CPE0002641_assembly_filtered.fasta	Enterobacter hormaechei	234099wB4_CPE0002700_assembly_filtered.fasta	Klebsiella pneumoniae	Different Species
CPE	EG	2	EN	31	indirect	-741	hospital	234098wB9_CPE0002641_assembly_filtered.fasta	Enterobacter hormaechei	234099wB4_CPE0002700_assembly_filtered.fasta	Klebsiella pneumoniae	Different Species
CPE	EG	2	EN	32	indirect	-753	hospital	234098wB9_CPE0002641_assembly_filtered.fasta	Enterobacter hormaechei	234099wB4_CPE0002700_assembly_filtered.fasta	Klebsiella pneumoniae	Different Species
CPE	EG	2	EN	33	indirect	-774	hospital	234098wB9_CPE0002641_assembly_filtered.fasta	Enterobacter hormaechei	234099wB4_CPE0002700_assembly_filtered.fasta	Klebsiella pneumoniae	Different Species
CPE	EG	2	EN	34	indirect	-777	hospital	234098wB9_CPE0002641_assembly_filtered.fasta	Enterobacter hormaechei	234099wB4_CPE0002700_assembly_filtered.fasta	Klebsiella pneumoniae	Different Species
CPE	EG	2	EN	35	indirect	-782	hospital	234098wB9_CPE0002641_assembly_filtered.fasta	Enterobacter hormaechei	234099wB4_CPE0002700_assembly_filtered.fasta	Klebsiella pneumoniae	Different Species
CPE	EG	2	EN	36	indirect	-791	hospital	234098wB9_CPE0002641_assembly_filtered.fasta	Enterobacter hormaechei	234099wB4_CPE0002700_assembly_filtered.fasta	Klebsiella pneumoniae	Different Species
CPE	EG	2	EN	37	indirect	-792	hospital	234098wB9_CPE0002641_assembly_filtered.fasta	Enterobacter hormaechei	234099wB4_CPE0002700_assembly_filtered.fasta	Klebsiella pneumoniae	Different Species
CPE	EG	2	EN	38	indirect	-797	hospital	234098wB9_CPE0002641_assembly_filtered.fasta	Enterobacter hormaechei	234099wB4_CPE0002700_assembly_filtered.fasta	Klebsiella pneumoniae	Different Species
CPE	EG	2	EN	39	indirect	-806	hospital	234098wB9_CPE0002641_assembly_filtered.fasta	Enterobacter hormaechei	234099wB4_CPE0002700_assembly_filtered.fasta	Klebsiella pneumoniae	Different Species
CPE	EG	2	EN	40	indirect	-812	hospital	234098wB9_CPE0002641_assembly_filtered.fasta	Enterobacter hormaechei	234099wB4_CPE0002700_assembly_filtered.fasta	Klebsiella pneumoniae	Different Species
CPE	EG	2	EN	41	indirect	-813	hospital	234098wB9_CPE0002641_assembly_filtered.fasta	Enterobacter hormaechei	234099wB4_CPE0002700_assembly_filtered.fasta	Klebsiella pneumoniae	Different Species
CPE	EG	2	EN	42	indirect	-814	hospital	234098wB9_CPE0002641_assembly_filtered.fasta	Enterobacter hormaechei	234099wB4_CPE0002700_assembly_filtered.fasta	Klebsiella pneumoniae	Different Species
CPE	EG	2	EN	43	indirect	-824	hospital	234098wB9_CPE0002641_assembly_filtered.fasta	Enterobacter hormaechei	234099wB4_CPE0002700_assembly_filtered.fasta	Klebsiella pneumoniae	Different Species
CPE	EG	2	EN	44	indirect	-827	hospital	234098wB9_CPE0002641_assembly_filtered.fasta	Enterobacter hormaechei	234099wB4_CPE0002700_assembly_filtered.fasta	Klebsiella pneumoniae	Different Species
CPE	EG	2	EN	45	indirect	-834	hospital	234098wB9_CPE0002641_assembly_filtered.fasta	Enterobacter hormaechei	234099wB4_CPE0002700_assembly_filtered.fasta	Klebsiella pneumoniae	Different Species
CPE	EG	2	EN	46	indirect	-837	hospital	234098wB9_CPE0002641_assembly_filtered.fasta	Enterobacter hormaechei	234099wB4_CPE0002700_assembly_filtered.fasta	Klebsiella pneumoniae	Different Species
CPE	EG	2	EN	47	indirect	-837	hospital	234098wB9_CPE0002641_assembly_filtered.fasta	Enterobacter hormaechei	234099wB4_CPE0002700_assembly_filtered.fasta	Klebsiella pneumoniae	Different Species
CPE	EG	2	EN	48	indirect	-838	hospital	234098wB9_CPE0002641_assembly_filtered.fasta	Enterobacter hormaechei	234099wB4_CPE0002700_assembly_filtered.fasta	Klebsiella pneumoniae	Different Species
CPE	EG	2	EN	49	indirect	-838	hospital	234098wB9_CPE0002641_assembly_filtered.fasta	Enterobacter hormaechei	234099wB4_CPE0002700_assembly_filtered.fasta	Klebsiella pneumoniae	Different Species
CPE	EG	2	EN	50	indirect	-839	hospital	234098wB9_CPE0002641_assembly_filtered.fasta	Enterobacter hormaechei	234099wB4_CPE0002700_assembly_filtered.fasta	Klebsiella pneumoniae	Different Species
CPE	EG	2	EN	51	indirect	-839	hospital	234098wB9_CPE0002641_assembly_filtered.fasta	Enterobacter hormaechei	234099wB4_CPE0002700_assembly_filtered.fasta	Klebsiella pneumoniae	Different Species
CPE	EG	2	EN	52	indirect	-840	hospital	234098wB9_CPE0002641_assembly_filtered.fasta	Enterobacter hormaechei	234099wB4_CPE0002700_assembly_filtered.fasta	Klebsiella pneumoniae	Different Species
CPE	EG	2	EN	53	indirect	-844	hospital	234098wB9_CPE0002641_assembly_filtered.fasta	Enterobacter hormaechei	234099wB4_CPE0002700_assembly_filtered.fasta	Klebsiella pneumoniae	Different Species
CPE	EG	2	EN	54	indirect	-847	hospital	234098wB9_CPE0002641_assembly_filtered.fasta	Enterobacter hormaechei	234099wB4_CPE0002700_assembly_filtered.fasta	Klebsiella pneumoniae	Different Species
CPE	EG	2	EN	55	indirect	-848	hospital	234098wB9_CPE0002641_assembly_filtered.fasta	Enterobacter hormaechei	234099wB4_CPE0002700_assembly_filtered.fasta	Klebsiella pneumoniae	Different Species
CPE	EG	2	EN	56	indirect	-851	hospital	234098wB9_CPE0002641_assembly_filtered.fasta	Enterobacter hormaechei	234099wB4_CPE0002700_assembly_filtered.fasta	Klebsiella pneumoniae	Different Species
CPE	EG	2	EN	57	indirect	-854	hospital	234098wB9_CPE0002641_assembly_filtered.fasta	Enterobacter hormaechei	234099wB4_CPE0002700_assembly_filtered.fasta	Klebsiella pneumoniae	Different Species
CPE	EG	2	EN	58	indirect	-858	hospital	234098wB9_CPE0002641_assembly_filtered.fasta	Enterobacter hormaechei	234099wB4_CPE0002700_assembly_filtered.fasta	Klebsiella pneumoniae	Different Species
CPE	EG	2	EN	59	indirect	-861	hospital	234098wB9_CPE0002641_assembly_filtered.fasta	Enterobacter hormaechei	234099wB4_CPE0002700_assembly_filtered.fasta	Klebsiella pneumoniae	Different Species
CPE	EG	2	EN	60	indirect	-879	hospital	234098wB9_CPE0002641_assembly_filtered.fasta	Enterobacter hormaechei	234099wB4_CPE0002700_assembly_filtered.fasta	Klebsiella pneumoniae	Different Species
CPE	EG	2	EN	61	indirect	-882	hospital	234098wB9_CPE0002641_assembly_filtered.fasta	Enterobacter hormaechei	234099wB4_CPE0002700_assembly_filtered.fasta	Klebsiella pneumoniae	Different Species
CPE	EG	2	EN	62	indirect	-908	hospital	234098wB9_CPE0002641_assembly_filtered.fasta	Enterobacter hormaechei	234099wB4_CPE0002700_assembly_filtered.fasta	Klebsiella pneumoniae	Different Species
CPE	EG	2	EN	63	indirect	-911	hospital	234098wB9_CPE0002641_assembly_filtered.fasta	Enterobacter hormaechei	234099wB4_CPE0002700_assembly_filtered.fasta	Klebsiella pneumoniae	Different Species
CPE	EG	2	EN	64	indirect	-929	hospital	234098wB9_CPE0002641_assembly_filtered.fasta	Enterobacter hormaechei	234099wB4_CPE0002700_assembly_filtered.fasta	Klebsiella pneumoniae	Different Species
CPE	EG	2	EN	65	indirect	-932	hospital	234098wB9_CPE0002641_assembly_filtered.fasta	Enterobacter hormaechei	234099wB4_CPE0002700_assembly_filtered.fasta	Klebsiella pneumoniae	Different Species
CPE	EG	2	EN	66	indirect	-947	hospital	234098wB9_CPE0002641_assembly_filtered.fasta	Enterobacter hormaechei	234099wB4_CPE0002700_assembly_filtered.fasta	Klebsiella pneumoniae	Different Species
CPE	EG	2	EN	67	indirect	-948	hospital	234098wB9_CPE0002641_assembly_filtered.fasta	Enterobacter hormaechei	234099wB4_CPE0002700_assembly_filtered.fasta	Klebsiella pneumoniae	Different Species
CPE	EG	2	EN	68	indirect	-952	hospital	234098wB9_CPE0002641_assembly_filtered.fasta	Enterobacter hormaechei	234099wB4_CPE0002700_assembly_filtered.fasta	Klebsiella pneumoniae	Different Species
CPE	EG	2	EN	69	indirect	-953	hospital	234098wB9_CPE0002641_assembly_filtered.fasta	Enterobacter hormaechei	234099wB4_CPE0002700_assembly_filtered.fasta	Klebsiella pneumoniae	Different Species
CPE	EG	2	EN	70	indirect	-960	hospital	234098wB9_CPE0002641_assembly_filtered.fasta	Enterobacter hormaechei	234099wB4_CPE0002700_assembly_filtered.fasta	Klebsiella pneumoniae	Different Species
CPE	EG	2	EN	71	indirect	-962	hospital	234098wB9_CPE0002641_assembly_filtered.fasta	Enterobacter hormaechei	234099wB4_CPE0002700_assembly_filtered.fasta	Klebsiella pneumoniae	Different Species
CPE	EG	2	EN	72	indirect	-965	hospital	234098wB9_CPE0002641_assembly_filtered.fasta	Enterobacter hormaechei	234099wB4_CPE0002700_assembly_filtered.fasta	Klebsiella pneumoniae	Different Species
CPE	EG	2	EN	73	indirect	-1022	hospital	234098wB9_CPE0002641_assembly_filtered.fasta	Enterobacter hormaechei	234099wB4_CPE0002700_assembly_filtered.fasta	Klebsiella pneumoniae	Different Species
CPE	EG	2	EO	1	indirect	-772	hospital	234098wB9_CPE0002641_assembly_filtered.fasta	Enterobacter hormaechei	234098wD5_CPE0002607_assembly_filtered.fasta	Klebsiella pneumoniae	Different Species
CPE	EG	2	EO	1	indirect	-772	hospital	234098wB9_CPE0002641_assembly_filtered.fasta	Enterobacter hormaechei	234098wA6_CPE0002615_assembly_filtered.fasta	Klebsiella pneumoniae	Different Species
CPE	EG	2	EO	2	indirect	-776	hospital	234098wB9_CPE0002641_assembly_filtered.fasta	Enterobacter hormaechei	234098wD5_CPE0002607_assembly_filtered.fasta	Klebsiella pneumoniae	Different Species
CPE	EG	2	EO	2	indirect	-776	hospital	234098wB9_CPE0002641_assembly_filtered.fasta	Enterobacter hormaechei	234098wA6_CPE0002615_assembly_filtered.fasta	Klebsiella pneumoniae	Different Species
CPE	EG	2	EO	3	indirect	-777	hospital	234098wB9_CPE0002641_assembly_filtered.fasta	Enterobacter hormaechei	234098wD5_CPE0002607_assembly_filtered.fasta	Klebsiella pneumoniae	Different Species
CPE	EG	2	EO	3	indirect	-777	hospital	234098wB9_CPE0002641_assembly_filtered.fasta	Enterobacter hormaechei	234098wA6_CPE0002615_assembly_filtered.fasta	Klebsiella pneumoniae	Different Species
CPE	EG	2	EP	1	indirect	-819	hospital	234098wB9_CPE0002641_assembly_filtered.fasta	Enterobacter hormaechei	234098wE10_CPE0002652_assembly_filtered.fasta	Escherichia coli	Different Species
CPE	EG	2	EP	2	indirect	-821	hospital	234098wB9_CPE0002641_assembly_filtered.fasta	Enterobacter hormaechei	234098wE10_CPE0002652_assembly_filtered.fasta	Escherichia coli	Different Species
CPE	EG	2	ES	1	indirect	-772	hospital	234098wB9_CPE0002641_assembly_filtered.fasta	Enterobacter hormaechei	234098wB10_CPE0002649_assembly_filtered.fasta	Klebsiella pneumoniae	Different Species
CPE	EG	2	ES	2	indirect	-775	hospital	234098wB9_CPE0002641_assembly_filtered.fasta	Enterobacter hormaechei	234098wB10_CPE0002649_assembly_filtered.fasta	Klebsiella pneumoniae	Different Species
CPE	EG	2	ES	3	indirect	-816	hospital	234098wB9_CPE0002641_assembly_filtered.fasta	Enterobacter hormaechei	234098wB10_CPE0002649_assembly_filtered.fasta	Klebsiella pneumoniae	Different Species
CPE	EG	2	ES	4	indirect	-864	hospital	234098wB9_CPE0002641_assembly_filtered.fasta	Enterobacter hormaechei	234098wB10_CPE0002649_assembly_filtered.fasta	Klebsiella pneumoniae	Different Species
CPE	EG	2	ES	5	indirect	-866	hospital	234098wB9_CPE0002641_assembly_filtered.fasta	Enterobacter hormaechei	234098wB10_CPE0002649_assembly_filtered.fasta	Klebsiella pneumoniae	Different Species
CPE	EG	2	ES	6	indirect	-1004	hospital	234098wB9_CPE0002641_assembly_filtered.fasta	Enterobacter hormaechei	234098wB10_CPE0002649_assembly_filtered.fasta	Klebsiella pneumoniae	Different Species
CPE	EG	2	ES	7	indirect	-1007	hospital	234098wB9_CPE0002641_assembly_filtered.fasta	Enterobacter hormaechei	234098wB10_CPE0002649_assembly_filtered.fasta	Klebsiella pneumoniae	Different Species
CPE	EG	2	ES	8	indirect	-1009	hospital	234098wB9_CPE0002641_assembly_filtered.fasta	Enterobacter hormaechei	234098wB10_CPE0002649_assembly_filtered.fasta	Klebsiella pneumoniae	Different Species
CPE	EG	2	ET	1	indirect	-83	hospital	234098wB9_CPE0002641_assembly_filtered.fasta	Enterobacter hormaechei	234098wH9_CPE0002647_assembly_filtered_reseq.fasta	Escherichia coli	Different Species
CPE	EG	2	ET	2	indirect	-815	hospital	234098wB9_CPE0002641_assembly_filtered.fasta	Enterobacter hormaechei	234098wH9_CPE0002647_assembly_filtered_reseq.fasta	Escherichia coli	Different Species
CPE	EG	2	ET	3	indirect	-1001	hospital	234098wB9_CPE0002641_assembly_filtered.fasta	Enterobacter hormaechei	234098wH9_CPE0002647_assembly_filtered_reseq.fasta	Escherichia coli	Different Species
CPE	EG	2	ET	4	indirect	-1152	hospital	234098wB9_CPE0002641_assembly_filtered.fasta	Enterobacter hormaechei	234098wH9_CPE0002647_assembly_filtered_reseq.fasta	Escherichia coli	Different Species
CPE	EG	2	EV	1	indirect	-778	hospital	234098wB9_CPE0002641_assembly_filtered.fasta	Enterobacter hormaechei	234098wE8_CPE0002635_assembly_filtered.fasta	Klebsiella pneumoniae	Different Species
CPE	EG	2	EV	2	indirect	-780	hospital	234098wB9_CPE0002641_assembly_filtered.fasta	Enterobacter hormaechei	234098wE8_CPE0002635_assembly_filtered.fasta	Klebsiella pneumoniae	Different Species
CPE	EG	2	EV	3	indirect	-787	hospital	234098wB9_CPE0002641_assembly_filtered.fasta	Enterobacter hormaechei	234098wE8_CPE0002635_assembly_filtered.fasta	Klebsiella pneumoniae	Different Species
CPE	EG	2	EY	5	indirect	-725	hospital	234098wB9_CPE0002641_assembly_filtered.fasta	Enterobacter hormaechei	234098wG4_CPE0002599_assembly_filtered.fasta	Citrobacter freundii	Different Species
CPE	EG	2	EY	6	indirect	-727	hospital	234098wB9_CPE0002641_assembly_filtered.fasta	Enterobacter hormaechei	234098wG4_CPE0002599_assembly_filtered.fasta	Citrobacter freundii	Different Species
CPE	EG	2	EZ	1	indirect	-78	hospital	234098wB9_CPE0002641_assembly_filtered.fasta	Enterobacter hormaechei	234098wD1_CPE0002572_assembly_filtered.fasta	Klebsiella pneumoniae	Different Species
CPE	EG	2	EZ	3	indirect	-776	hospital	234098wB9_CPE0002641_assembly_filtered.fasta	Enterobacter hormaechei	234098wD1_CPE0002572_assembly_filtered.fasta	Klebsiella pneumoniae	Different Species
CPE	EG	2	FC	1	indirect	-772	hospital	234098wB9_CPE0002641_assembly_filtered.fasta	Enterobacter hormaechei	234098wE7_CPE0002627_assembly_filtered_reseq.fasta	Klebsiella aerogenes	Different Species
CPE	EG	2	FC	2	indirect	-773	hospital	234098wB9_CPE0002641_assembly_filtered.fasta	Enterobacter hormaechei	234098wE7_CPE0002627_assembly_filtered_reseq.fasta	Klebsiella aerogenes	Different Species
CPE	EG	2	FC	3	indirect	-775	hospital	234098wB9_CPE0002641_assembly_filtered.fasta	Enterobacter hormaechei	234098wE7_CPE0002627_assembly_filtered_reseq.fasta	Klebsiella aerogenes	Different Species
CPE	EG	2	FD	1	indirect	-746	hospital	234098wB9_CPE0002641_assembly_filtered.fasta	Enterobacter hormaechei	234098wG10_CPE0002654_assembly_filtered.fasta	Enterobacter roggenkampii	Different Species
CPE	EG	2	FD	2	indirect	-763	hospital	234098wB9_CPE0002641_assembly_filtered.fasta	Enterobacter hormaechei	234098wG10_CPE0002654_assembly_filtered.fasta	Enterobacter roggenkampii	Different Species
CPE	EG	2	FD	3	indirect	-774	hospital	234098wB9_CPE0002641_assembly_filtered.fasta	Enterobacter hormaechei	234098wG10_CPE0002654_assembly_filtered.fasta	Enterobacter roggenkampii	Different Species
CPE	EG	2	FE	2	indirect	-839	hospital	234098wB9_CPE0002641_assembly_filtered.fasta	Enterobacter hormaechei	234099wF2_CPE0002684_assembly_filtered.fasta	Citrobacter freundii	Different Species
CPE	EG	2	FE	3	indirect	-845	hospital	234098wB9_CPE0002641_assembly_filtered.fasta	Enterobacter hormaechei	234099wF2_CPE0002684_assembly_filtered.fasta	Citrobacter freundii	Different Species
CPE	EG	2	FE	4	indirect	-846	hospital	234098wB9_CPE0002641_assembly_filtered.fasta	Enterobacter hormaechei	234099wF2_CPE0002684_assembly_filtered.fasta	Citrobacter freundii	Different Species
CPE	EG	2	FF	4	indirect	-54	hospital	234098wB9_CPE0002641_assembly_filtered.fasta	Enterobacter hormaechei	234098wG8_CPE0002637_assembly_filtered.fasta	Klebsiella pneumoniae	Different Species
CPE	EG	2	FF	5	indirect	-44	hospital	234098wB9_CPE0002641_assembly_filtered.fasta	Enterobacter hormaechei	234098wG8_CPE0002637_assembly_filtered.fasta	Klebsiella pneumoniae	Different Species
CPE	EG	2	FF	6	indirect	-7	hospital	234098wB9_CPE0002641_assembly_filtered.fasta	Enterobacter hormaechei	234098wG8_CPE0002637_assembly_filtered.fasta	Klebsiella pneumoniae	Different Species
CPE	EG	2	FH	1	indirect	-344	hospital	234098wB9_CPE0002641_assembly_filtered.fasta	Enterobacter hormaechei	234098wD6_CPE0002618_assembly_filtered.fasta	Klebsiella variicola	Different Species				Enterobacter_hormaechei_234098wB9_CPE0002641_assembly_plasmid_AA739	Klebsiella_variicola_234098wD6_CPE0002618_assembly_plasmid_AA739	2
CPE	EG	2	FH	1	indirect	-344	hospital	234098wB9_CPE0002641_assembly_filtered.fasta	Enterobacter hormaechei	234098wG7_CPE0002629_assembly_filtered.fasta	Klebsiella variicola	Different Species				Enterobacter_hormaechei_234098wB9_CPE0002641_assembly_plasmid_AA739	Klebsiella_variicola_234098wG7_CPE0002629_assembly_plasmid_AA739	2
CPE	EG	2	FH	2	indirect	-347	hospital	234098wB9_CPE0002641_assembly_filtered.fasta	Enterobacter hormaechei	234098wD6_CPE0002618_assembly_filtered.fasta	Klebsiella variicola	Different Species				Enterobacter_hormaechei_234098wB9_CPE0002641_assembly_plasmid_AA739	Klebsiella_variicola_234098wD6_CPE0002618_assembly_plasmid_AA739	2
CPE	EG	2	FH	2	indirect	-347	hospital	234098wB9_CPE0002641_assembly_filtered.fasta	Enterobacter hormaechei	234098wG7_CPE0002629_assembly_filtered.fasta	Klebsiella variicola	Different Species				Enterobacter_hormaechei_234098wB9_CPE0002641_assembly_plasmid_AA739	Klebsiella_variicola_234098wG7_CPE0002629_assembly_plasmid_AA739	2
CPE	EG	2	FH	3	indirect	-349	hospital	234098wB9_CPE0002641_assembly_filtered.fasta	Enterobacter hormaechei	234098wD6_CPE0002618_assembly_filtered.fasta	Klebsiella variicola	Different Species				Enterobacter_hormaechei_234098wB9_CPE0002641_assembly_plasmid_AA739	Klebsiella_variicola_234098wD6_CPE0002618_assembly_plasmid_AA739	2
CPE	EG	2	FH	3	indirect	-349	hospital	234098wB9_CPE0002641_assembly_filtered.fasta	Enterobacter hormaechei	234098wG7_CPE0002629_assembly_filtered.fasta	Klebsiella variicola	Different Species				Enterobacter_hormaechei_234098wB9_CPE0002641_assembly_plasmid_AA739	Klebsiella_variicola_234098wG7_CPE0002629_assembly_plasmid_AA739	2
CPE	EG	2	FH	17	indirect	-585	hospital	234098wB9_CPE0002641_assembly_filtered.fasta	Enterobacter hormaechei	234098wD6_CPE0002618_assembly_filtered.fasta	Klebsiella variicola	Different Species				Enterobacter_hormaechei_234098wB9_CPE0002641_assembly_plasmid_AA739	Klebsiella_variicola_234098wD6_CPE0002618_assembly_plasmid_AA739	2
CPE	EG	2	FH	17	indirect	-585	hospital	234098wB9_CPE0002641_assembly_filtered.fasta	Enterobacter hormaechei	234098wG7_CPE0002629_assembly_filtered.fasta	Klebsiella variicola	Different Species				Enterobacter_hormaechei_234098wB9_CPE0002641_assembly_plasmid_AA739	Klebsiella_variicola_234098wG7_CPE0002629_assembly_plasmid_AA739	2
CPE	EG	2	FH	18	indirect	-601	hospital	234098wB9_CPE0002641_assembly_filtered.fasta	Enterobacter hormaechei	234098wD6_CPE0002618_assembly_filtered.fasta	Klebsiella variicola	Different Species				Enterobacter_hormaechei_234098wB9_CPE0002641_assembly_plasmid_AA739	Klebsiella_variicola_234098wD6_CPE0002618_assembly_plasmid_AA739	2
CPE	EG	2	FH	18	indirect	-601	hospital	234098wB9_CPE0002641_assembly_filtered.fasta	Enterobacter hormaechei	234098wG7_CPE0002629_assembly_filtered.fasta	Klebsiella variicola	Different Species				Enterobacter_hormaechei_234098wB9_CPE0002641_assembly_plasmid_AA739	Klebsiella_variicola_234098wG7_CPE0002629_assembly_plasmid_AA739	2
CPE	EG	19	EH	1	indirect	-369	hospital	234098wB9_CPE0002641_assembly_filtered.fasta	Enterobacter hormaechei	234099wC1_CPE0002671_assembly_filtered.fasta	Citrobacter freundii	Different Species
CPE	EG	19	EH	2	indirect	-364	hospital	234098wB9_CPE0002641_assembly_filtered.fasta	Enterobacter hormaechei	234099wC1_CPE0002671_assembly_filtered.fasta	Citrobacter freundii	Different Species
CPE	EG	19	EH	3	indirect	-266	hospital	234098wB9_CPE0002641_assembly_filtered.fasta	Enterobacter hormaechei	234099wC1_CPE0002671_assembly_filtered.fasta	Citrobacter freundii	Different Species
CPE	EG	19	EK	8	indirect	-325	hospital	234098wB9_CPE0002641_assembly_filtered.fasta	Enterobacter hormaechei	234098wE1_CPE0002573_assembly_filtered.fasta	Escherichia coli	Different Species
CPE	EG	19	EM	6	indirect	-83	hospital	234098wB9_CPE0002641_assembly_filtered.fasta	Enterobacter hormaechei	234098wC5_CPE0002606_assembly_filtered.fasta	Klebsiella pneumoniae	Different Species
CPE	EG	19	EN	4	indirect	-774	hospital	234098wB9_CPE0002641_assembly_filtered.fasta	Enterobacter hormaechei	234099wB4_CPE0002700_assembly_filtered.fasta	Klebsiella pneumoniae	Different Species
CPE	EG	19	EN	5	indirect	-770	ward	234098wB9_CPE0002641_assembly_filtered.fasta	Enterobacter hormaechei	234099wB4_CPE0002700_assembly_filtered.fasta	Klebsiella pneumoniae	Different Species
CPE	EG	19	EN	6	indirect	-768	hospital	234098wB9_CPE0002641_assembly_filtered.fasta	Enterobacter hormaechei	234099wB4_CPE0002700_assembly_filtered.fasta	Klebsiella pneumoniae	Different Species
CPE	EG	19	EN	7	indirect	-760	hospital	234098wB9_CPE0002641_assembly_filtered.fasta	Enterobacter hormaechei	234099wB4_CPE0002700_assembly_filtered.fasta	Klebsiella pneumoniae	Different Species
CPE	EG	19	EN	8	indirect	-742	hospital	234098wB9_CPE0002641_assembly_filtered.fasta	Enterobacter hormaechei	234099wB4_CPE0002700_assembly_filtered.fasta	Klebsiella pneumoniae	Different Species
CPE	EG	19	EN	9	indirect	-732	hospital	234098wB9_CPE0002641_assembly_filtered.fasta	Enterobacter hormaechei	234099wB4_CPE0002700_assembly_filtered.fasta	Klebsiella pneumoniae	Different Species
CPE	EG	19	EN	10	indirect	-718	hospital	234098wB9_CPE0002641_assembly_filtered.fasta	Enterobacter hormaechei	234099wB4_CPE0002700_assembly_filtered.fasta	Klebsiella pneumoniae	Different Species
CPE	EG	19	EN	11	indirect	-713	hospital	234098wB9_CPE0002641_assembly_filtered.fasta	Enterobacter hormaechei	234099wB4_CPE0002700_assembly_filtered.fasta	Klebsiella pneumoniae	Different Species
CPE	EG	19	EN	16	indirect	-627	hospital	234098wB9_CPE0002641_assembly_filtered.fasta	Enterobacter hormaechei	234099wB4_CPE0002700_assembly_filtered.fasta	Klebsiella pneumoniae	Different Species
CPE	EG	19	EN	17	indirect	-619	hospital	234098wB9_CPE0002641_assembly_filtered.fasta	Enterobacter hormaechei	234099wB4_CPE0002700_assembly_filtered.fasta	Klebsiella pneumoniae	Different Species
CPE	EG	19	EN	19	indirect	-491	hospital	234098wB9_CPE0002641_assembly_filtered.fasta	Enterobacter hormaechei	234099wB4_CPE0002700_assembly_filtered.fasta	Klebsiella pneumoniae	Different Species
CPE	EG	19	EN	20	indirect	-449	hospital	234098wB9_CPE0002641_assembly_filtered.fasta	Enterobacter hormaechei	234099wB4_CPE0002700_assembly_filtered.fasta	Klebsiella pneumoniae	Different Species
CPE	EG	19	EN	21	indirect	-447	ward	234098wB9_CPE0002641_assembly_filtered.fasta	Enterobacter hormaechei	234099wB4_CPE0002700_assembly_filtered.fasta	Klebsiella pneumoniae	Different Species
CPE	EG	19	EN	22	indirect	-439	hospital	234098wB9_CPE0002641_assembly_filtered.fasta	Enterobacter hormaechei	234099wB4_CPE0002700_assembly_filtered.fasta	Klebsiella pneumoniae	Different Species
CPE	EG	19	EN	23	indirect	-435	hospital	234098wB9_CPE0002641_assembly_filtered.fasta	Enterobacter hormaechei	234099wB4_CPE0002700_assembly_filtered.fasta	Klebsiella pneumoniae	Different Species
CPE	EG	19	EN	24	indirect	-426	hospital	234098wB9_CPE0002641_assembly_filtered.fasta	Enterobacter hormaechei	234099wB4_CPE0002700_assembly_filtered.fasta	Klebsiella pneumoniae	Different Species
CPE	EG	19	EN	25	indirect	-418	hospital	234098wB9_CPE0002641_assembly_filtered.fasta	Enterobacter hormaechei	234099wB4_CPE0002700_assembly_filtered.fasta	Klebsiella pneumoniae	Different Species
CPE	EG	19	EN	26	indirect	-411	hospital	234098wB9_CPE0002641_assembly_filtered.fasta	Enterobacter hormaechei	234099wB4_CPE0002700_assembly_filtered.fasta	Klebsiella pneumoniae	Different Species
CPE	EG	19	EN	27	indirect	-404	hospital	234098wB9_CPE0002641_assembly_filtered.fasta	Enterobacter hormaechei	234099wB4_CPE0002700_assembly_filtered.fasta	Klebsiella pneumoniae	Different Species
CPE	EG	19	EN	28	indirect	-397	hospital	234098wB9_CPE0002641_assembly_filtered.fasta	Enterobacter hormaechei	234099wB4_CPE0002700_assembly_filtered.fasta	Klebsiella pneumoniae	Different Species
CPE	EG	19	EN	29	indirect	-386	hospital	234098wB9_CPE0002641_assembly_filtered.fasta	Enterobacter hormaechei	234099wB4_CPE0002700_assembly_filtered.fasta	Klebsiella pneumoniae	Different Species
CPE	EG	19	EN	31	indirect	-361	hospital	234098wB9_CPE0002641_assembly_filtered.fasta	Enterobacter hormaechei	234099wB4_CPE0002700_assembly_filtered.fasta	Klebsiella pneumoniae	Different Species
CPE	EG	19	EN	32	indirect	-347	hospital	234098wB9_CPE0002641_assembly_filtered.fasta	Enterobacter hormaechei	234099wB4_CPE0002700_assembly_filtered.fasta	Klebsiella pneumoniae	Different Species
CPE	EG	19	EN	33	indirect	-329	hospital	234098wB9_CPE0002641_assembly_filtered.fasta	Enterobacter hormaechei	234099wB4_CPE0002700_assembly_filtered.fasta	Klebsiella pneumoniae	Different Species
CPE	EG	19	EN	34	indirect	-323	hospital	234098wB9_CPE0002641_assembly_filtered.fasta	Enterobacter hormaechei	234099wB4_CPE0002700_assembly_filtered.fasta	Klebsiella pneumoniae	Different Species
CPE	EG	19	EN	35	indirect	-315	hospital	234098wB9_CPE0002641_assembly_filtered.fasta	Enterobacter hormaechei	234099wB4_CPE0002700_assembly_filtered.fasta	Klebsiella pneumoniae	Different Species
CPE	EG	19	EN	36	indirect	-312	ward	234098wB9_CPE0002641_assembly_filtered.fasta	Enterobacter hormaechei	234099wB4_CPE0002700_assembly_filtered.fasta	Klebsiella pneumoniae	Different Species
CPE	EG	19	EN	37	indirect	-308	hospital	234098wB9_CPE0002641_assembly_filtered.fasta	Enterobacter hormaechei	234099wB4_CPE0002700_assembly_filtered.fasta	Klebsiella pneumoniae	Different Species
CPE	EG	19	EN	38	indirect	-301	hospital	234098wB9_CPE0002641_assembly_filtered.fasta	Enterobacter hormaechei	234099wB4_CPE0002700_assembly_filtered.fasta	Klebsiella pneumoniae	Different Species
CPE	EG	19	EN	39	indirect	-292	hospital	234098wB9_CPE0002641_assembly_filtered.fasta	Enterobacter hormaechei	234099wB4_CPE0002700_assembly_filtered.fasta	Klebsiella pneumoniae	Different Species
CPE	EG	19	EN	40	indirect	-291	hospital	234098wB9_CPE0002641_assembly_filtered.fasta	Enterobacter hormaechei	234099wB4_CPE0002700_assembly_filtered.fasta	Klebsiella pneumoniae	Different Species
CPE	EG	19	EN	41	indirect	-290	hospital	234098wB9_CPE0002641_assembly_filtered.fasta	Enterobacter hormaechei	234099wB4_CPE0002700_assembly_filtered.fasta	Klebsiella pneumoniae	Different Species
CPE	EG	19	EN	42	indirect	-280	hospital	234098wB9_CPE0002641_assembly_filtered.fasta	Enterobacter hormaechei	234099wB4_CPE0002700_assembly_filtered.fasta	Klebsiella pneumoniae	Different Species
CPE	EG	19	EN	43	indirect	-277	hospital	234098wB9_CPE0002641_assembly_filtered.fasta	Enterobacter hormaechei	234099wB4_CPE0002700_assembly_filtered.fasta	Klebsiella pneumoniae	Different Species
CPE	EG	19	EN	44	indirect	-270	hospital	234098wB9_CPE0002641_assembly_filtered.fasta	Enterobacter hormaechei	234099wB4_CPE0002700_assembly_filtered.fasta	Klebsiella pneumoniae	Different Species
CPE	EG	19	EN	45	indirect	-267	hospital	234098wB9_CPE0002641_assembly_filtered.fasta	Enterobacter hormaechei	234099wB4_CPE0002700_assembly_filtered.fasta	Klebsiella pneumoniae	Different Species
CPE	EG	19	EN	46	indirect	-266	hospital	234098wB9_CPE0002641_assembly_filtered.fasta	Enterobacter hormaechei	234099wB4_CPE0002700_assembly_filtered.fasta	Klebsiella pneumoniae	Different Species
CPE	EG	19	EN	47	indirect	-266	hospital	234098wB9_CPE0002641_assembly_filtered.fasta	Enterobacter hormaechei	234099wB4_CPE0002700_assembly_filtered.fasta	Klebsiella pneumoniae	Different Species
CPE	EG	19	EN	48	indirect	-265	hospital	234098wB9_CPE0002641_assembly_filtered.fasta	Enterobacter hormaechei	234099wB4_CPE0002700_assembly_filtered.fasta	Klebsiella pneumoniae	Different Species
CPE	EG	19	EN	49	indirect	-265	hospital	234098wB9_CPE0002641_assembly_filtered.fasta	Enterobacter hormaechei	234099wB4_CPE0002700_assembly_filtered.fasta	Klebsiella pneumoniae	Different Species
CPE	EG	19	EN	50	indirect	-264	hospital	234098wB9_CPE0002641_assembly_filtered.fasta	Enterobacter hormaechei	234099wB4_CPE0002700_assembly_filtered.fasta	Klebsiella pneumoniae	Different Species
CPE	EG	19	EN	51	indirect	-264	hospital	234098wB9_CPE0002641_assembly_filtered.fasta	Enterobacter hormaechei	234099wB4_CPE0002700_assembly_filtered.fasta	Klebsiella pneumoniae	Different Species
CPE	EG	19	EN	52	indirect	-260	hospital	234098wB9_CPE0002641_assembly_filtered.fasta	Enterobacter hormaechei	234099wB4_CPE0002700_assembly_filtered.fasta	Klebsiella pneumoniae	Different Species
CPE	EG	19	EN	53	indirect	-257	hospital	234098wB9_CPE0002641_assembly_filtered.fasta	Enterobacter hormaechei	234099wB4_CPE0002700_assembly_filtered.fasta	Klebsiella pneumoniae	Different Species
CPE	EG	19	EN	54	indirect	-256	hospital	234098wB9_CPE0002641_assembly_filtered.fasta	Enterobacter hormaechei	234099wB4_CPE0002700_assembly_filtered.fasta	Klebsiella pneumoniae	Different Species
CPE	EG	19	EN	55	indirect	-253	hospital	234098wB9_CPE0002641_assembly_filtered.fasta	Enterobacter hormaechei	234099wB4_CPE0002700_assembly_filtered.fasta	Klebsiella pneumoniae	Different Species
CPE	EG	19	EN	56	indirect	-250	hospital	234098wB9_CPE0002641_assembly_filtered.fasta	Enterobacter hormaechei	234099wB4_CPE0002700_assembly_filtered.fasta	Klebsiella pneumoniae	Different Species
CPE	EG	19	EN	57	indirect	-246	hospital	234098wB9_CPE0002641_assembly_filtered.fasta	Enterobacter hormaechei	234099wB4_CPE0002700_assembly_filtered.fasta	Klebsiella pneumoniae	Different Species
CPE	EG	19	EN	58	indirect	-243	hospital	234098wB9_CPE0002641_assembly_filtered.fasta	Enterobacter hormaechei	234099wB4_CPE0002700_assembly_filtered.fasta	Klebsiella pneumoniae	Different Species
CPE	EG	19	EN	59	indirect	-225	hospital	234098wB9_CPE0002641_assembly_filtered.fasta	Enterobacter hormaechei	234099wB4_CPE0002700_assembly_filtered.fasta	Klebsiella pneumoniae	Different Species
CPE	EG	19	EN	60	indirect	-222	hospital	234098wB9_CPE0002641_assembly_filtered.fasta	Enterobacter hormaechei	234099wB4_CPE0002700_assembly_filtered.fasta	Klebsiella pneumoniae	Different Species
CPE	EG	19	EN	61	indirect	-196	hospital	234098wB9_CPE0002641_assembly_filtered.fasta	Enterobacter hormaechei	234099wB4_CPE0002700_assembly_filtered.fasta	Klebsiella pneumoniae	Different Species
CPE	EG	19	EN	62	indirect	-193	hospital	234098wB9_CPE0002641_assembly_filtered.fasta	Enterobacter hormaechei	234099wB4_CPE0002700_assembly_filtered.fasta	Klebsiella pneumoniae	Different Species
CPE	EG	19	EN	63	indirect	-175	hospital	234098wB9_CPE0002641_assembly_filtered.fasta	Enterobacter hormaechei	234099wB4_CPE0002700_assembly_filtered.fasta	Klebsiella pneumoniae	Different Species
CPE	EG	19	EN	64	indirect	-172	hospital	234098wB9_CPE0002641_assembly_filtered.fasta	Enterobacter hormaechei	234099wB4_CPE0002700_assembly_filtered.fasta	Klebsiella pneumoniae	Different Species
CPE	EG	19	EN	65	indirect	-157	hospital	234098wB9_CPE0002641_assembly_filtered.fasta	Enterobacter hormaechei	234099wB4_CPE0002700_assembly_filtered.fasta	Klebsiella pneumoniae	Different Species
CPE	EG	19	EN	66	indirect	-156	hospital	234098wB9_CPE0002641_assembly_filtered.fasta	Enterobacter hormaechei	234099wB4_CPE0002700_assembly_filtered.fasta	Klebsiella pneumoniae	Different Species
CPE	EG	19	EN	67	indirect	-152	hospital	234098wB9_CPE0002641_assembly_filtered.fasta	Enterobacter hormaechei	234099wB4_CPE0002700_assembly_filtered.fasta	Klebsiella pneumoniae	Different Species
CPE	EG	19	EN	68	indirect	-151	hospital	234098wB9_CPE0002641_assembly_filtered.fasta	Enterobacter hormaechei	234099wB4_CPE0002700_assembly_filtered.fasta	Klebsiella pneumoniae	Different Species
CPE	EG	19	EN	69	indirect	-147	hospital	234098wB9_CPE0002641_assembly_filtered.fasta	Enterobacter hormaechei	234099wB4_CPE0002700_assembly_filtered.fasta	Klebsiella pneumoniae	Different Species
CPE	EG	19	EN	70	indirect	-142	hospital	234098wB9_CPE0002641_assembly_filtered.fasta	Enterobacter hormaechei	234099wB4_CPE0002700_assembly_filtered.fasta	Klebsiella pneumoniae	Different Species
CPE	EG	19	EN	71	indirect	-139	hospital	234098wB9_CPE0002641_assembly_filtered.fasta	Enterobacter hormaechei	234099wB4_CPE0002700_assembly_filtered.fasta	Klebsiella pneumoniae	Different Species
CPE	EG	19	EN	72	indirect	-114	hospital	234098wB9_CPE0002641_assembly_filtered.fasta	Enterobacter hormaechei	234099wB4_CPE0002700_assembly_filtered.fasta	Klebsiella pneumoniae	Different Species
CPE	EG	19	EN	73	indirect	-79	hospital	234098wB9_CPE0002641_assembly_filtered.fasta	Enterobacter hormaechei	234099wB4_CPE0002700_assembly_filtered.fasta	Klebsiella pneumoniae	Different Species
CPE	EG	19	EO	1	indirect	-328	ward	234098wB9_CPE0002641_assembly_filtered.fasta	Enterobacter hormaechei	234098wD5_CPE0002607_assembly_filtered.fasta	Klebsiella pneumoniae	Different Species
CPE	EG	19	EO	1	indirect	-328	ward	234098wB9_CPE0002641_assembly_filtered.fasta	Enterobacter hormaechei	234098wA6_CPE0002615_assembly_filtered.fasta	Klebsiella pneumoniae	Different Species
CPE	EG	19	EO	2	indirect	-327	hospital	234098wB9_CPE0002641_assembly_filtered.fasta	Enterobacter hormaechei	234098wD5_CPE0002607_assembly_filtered.fasta	Klebsiella pneumoniae	Different Species
CPE	EG	19	EO	2	indirect	-327	hospital	234098wB9_CPE0002641_assembly_filtered.fasta	Enterobacter hormaechei	234098wA6_CPE0002615_assembly_filtered.fasta	Klebsiella pneumoniae	Different Species
CPE	EG	19	EO	3	indirect	-318	hospital	234098wB9_CPE0002641_assembly_filtered.fasta	Enterobacter hormaechei	234098wD5_CPE0002607_assembly_filtered.fasta	Klebsiella pneumoniae	Different Species
CPE	EG	19	EO	3	indirect	-318	hospital	234098wB9_CPE0002641_assembly_filtered.fasta	Enterobacter hormaechei	234098wA6_CPE0002615_assembly_filtered.fasta	Klebsiella pneumoniae	Different Species
CPE	EG	19	EP	1	indirect	-283	ward	234098wB9_CPE0002641_assembly_filtered.fasta	Enterobacter hormaechei	234098wE10_CPE0002652_assembly_filtered.fasta	Escherichia coli	Different Species
CPE	EG	19	EP	2	indirect	-280	hospital	234098wB9_CPE0002641_assembly_filtered.fasta	Enterobacter hormaechei	234098wE10_CPE0002652_assembly_filtered.fasta	Escherichia coli	Different Species
CPE	EG	19	ES	1	indirect	-329	hospital	234098wB9_CPE0002641_assembly_filtered.fasta	Enterobacter hormaechei	234098wB10_CPE0002649_assembly_filtered.fasta	Klebsiella pneumoniae	Different Species
CPE	EG	19	ES	2	indirect	-315	hospital	234098wB9_CPE0002641_assembly_filtered.fasta	Enterobacter hormaechei	234098wB10_CPE0002649_assembly_filtered.fasta	Klebsiella pneumoniae	Different Species
CPE	EG	19	ES	3	indirect	-287	ward	234098wB9_CPE0002641_assembly_filtered.fasta	Enterobacter hormaechei	234098wB10_CPE0002649_assembly_filtered.fasta	Klebsiella pneumoniae	Different Species
CPE	EG	19	ES	4	indirect	-238	hospital	234098wB9_CPE0002641_assembly_filtered.fasta	Enterobacter hormaechei	234098wB10_CPE0002649_assembly_filtered.fasta	Klebsiella pneumoniae	Different Species
CPE	EG	19	ES	5	indirect	-236	hospital	234098wB9_CPE0002641_assembly_filtered.fasta	Enterobacter hormaechei	234098wB10_CPE0002649_assembly_filtered.fasta	Klebsiella pneumoniae	Different Species
CPE	EG	19	ES	6	indirect	-99	ward	234098wB9_CPE0002641_assembly_filtered.fasta	Enterobacter hormaechei	234098wB10_CPE0002649_assembly_filtered.fasta	Klebsiella pneumoniae	Different Species
CPE	EG	19	ES	7	indirect	-95	ward	234098wB9_CPE0002641_assembly_filtered.fasta	Enterobacter hormaechei	234098wB10_CPE0002649_assembly_filtered.fasta	Klebsiella pneumoniae	Different Species
CPE	EG	19	ES	8	indirect	-89	hospital	234098wB9_CPE0002641_assembly_filtered.fasta	Enterobacter hormaechei	234098wB10_CPE0002649_assembly_filtered.fasta	Klebsiella pneumoniae	Different Species
CPE	EG	19	ET	1	indirect	-1020	hospital	234098wB9_CPE0002641_assembly_filtered.fasta	Enterobacter hormaechei	234098wH9_CPE0002647_assembly_filtered_reseq.fasta	Escherichia coli	Different Species
CPE	EG	19	ET	2	indirect	-287	ward	234098wB9_CPE0002641_assembly_filtered.fasta	Enterobacter hormaechei	234098wH9_CPE0002647_assembly_filtered_reseq.fasta	Escherichia coli	Different Species
CPE	EG	19	ET	3	indirect	-102	ward	234098wB9_CPE0002641_assembly_filtered.fasta	Enterobacter hormaechei	234098wH9_CPE0002647_assembly_filtered_reseq.fasta	Escherichia coli	Different Species
CPE	EG	19	ET	4	indirect	-47	hospital	234098wB9_CPE0002641_assembly_filtered.fasta	Enterobacter hormaechei	234098wH9_CPE0002647_assembly_filtered_reseq.fasta	Escherichia coli	Different Species
CPE	EG	19	EV	1	indirect	-324	hospital	234098wB9_CPE0002641_assembly_filtered.fasta	Enterobacter hormaechei	234098wE8_CPE0002635_assembly_filtered.fasta	Klebsiella pneumoniae	Different Species
CPE	EG	19	EV	2	indirect	-317	hospital	234098wB9_CPE0002641_assembly_filtered.fasta	Enterobacter hormaechei	234098wE8_CPE0002635_assembly_filtered.fasta	Klebsiella pneumoniae	Different Species
CPE	EG	19	EV	3	indirect	-314	ward	234098wB9_CPE0002641_assembly_filtered.fasta	Enterobacter hormaechei	234098wE8_CPE0002635_assembly_filtered.fasta	Klebsiella pneumoniae	Different Species
CPE	EG	19	EY	5	indirect	-377	ward	234098wB9_CPE0002641_assembly_filtered.fasta	Enterobacter hormaechei	234098wG4_CPE0002599_assembly_filtered.fasta	Citrobacter freundii	Different Species
CPE	EG	19	EY	6	indirect	-375	hospital	234098wB9_CPE0002641_assembly_filtered.fasta	Enterobacter hormaechei	234098wG4_CPE0002599_assembly_filtered.fasta	Citrobacter freundii	Different Species
CPE	EG	19	EZ	1	indirect	-1025	ward	234098wB9_CPE0002641_assembly_filtered.fasta	Enterobacter hormaechei	234098wD1_CPE0002572_assembly_filtered.fasta	Klebsiella pneumoniae	Different Species
CPE	EG	19	EZ	3	indirect	-327	hospital	234098wB9_CPE0002641_assembly_filtered.fasta	Enterobacter hormaechei	234098wD1_CPE0002572_assembly_filtered.fasta	Klebsiella pneumoniae	Different Species
CPE	EG	19	FC	1	indirect	-331	ward	234098wB9_CPE0002641_assembly_filtered.fasta	Enterobacter hormaechei	234098wE7_CPE0002627_assembly_filtered_reseq.fasta	Klebsiella aerogenes	Different Species
CPE	EG	19	FC	2	indirect	-329	hospital	234098wB9_CPE0002641_assembly_filtered.fasta	Enterobacter hormaechei	234098wE7_CPE0002627_assembly_filtered_reseq.fasta	Klebsiella aerogenes	Different Species
CPE	EG	19	FC	3	indirect	-319	hospital	234098wB9_CPE0002641_assembly_filtered.fasta	Enterobacter hormaechei	234098wE7_CPE0002627_assembly_filtered_reseq.fasta	Klebsiella aerogenes	Different Species
CPE	EG	19	FD	1	indirect	-341	hospital	234098wB9_CPE0002641_assembly_filtered.fasta	Enterobacter hormaechei	234098wG10_CPE0002654_assembly_filtered.fasta	Enterobacter roggenkampii	Different Species
CPE	EG	19	FD	2	indirect	-330	hospital	234098wB9_CPE0002641_assembly_filtered.fasta	Enterobacter hormaechei	234098wG10_CPE0002654_assembly_filtered.fasta	Enterobacter roggenkampii	Different Species
CPE	EG	19	FD	3	indirect	-256	hospital	234098wB9_CPE0002641_assembly_filtered.fasta	Enterobacter hormaechei	234098wG10_CPE0002654_assembly_filtered.fasta	Enterobacter roggenkampii	Different Species
CPE	EG	19	FE	2	indirect	-259	hospital	234098wB9_CPE0002641_assembly_filtered.fasta	Enterobacter hormaechei	234099wF2_CPE0002684_assembly_filtered.fasta	Citrobacter freundii	Different Species
CPE	EG	19	FE	3	indirect	-258	hospital	234098wB9_CPE0002641_assembly_filtered.fasta	Enterobacter hormaechei	234099wF2_CPE0002684_assembly_filtered.fasta	Citrobacter freundii	Different Species
CPE	EG	19	FE	4	indirect	-256	hospital	234098wB9_CPE0002641_assembly_filtered.fasta	Enterobacter hormaechei	234099wF2_CPE0002684_assembly_filtered.fasta	Citrobacter freundii	Different Species
CPE	EG	19	FF	4	indirect	-1159	hospital	234098wB9_CPE0002641_assembly_filtered.fasta	Enterobacter hormaechei	234098wG8_CPE0002637_assembly_filtered.fasta	Klebsiella pneumoniae	Different Species
CPE	EG	19	FF	5	indirect	-1149	hospital	234098wB9_CPE0002641_assembly_filtered.fasta	Enterobacter hormaechei	234098wG8_CPE0002637_assembly_filtered.fasta	Klebsiella pneumoniae	Different Species
CPE	EG	19	FF	6	indirect	-1112	hospital	234098wB9_CPE0002641_assembly_filtered.fasta	Enterobacter hormaechei	234098wG8_CPE0002637_assembly_filtered.fasta	Klebsiella pneumoniae	Different Species
CPE	EG	19	FH	1	indirect	-757	ward	234098wB9_CPE0002641_assembly_filtered.fasta	Enterobacter hormaechei	234098wD6_CPE0002618_assembly_filtered.fasta	Klebsiella variicola	Different Species				Enterobacter_hormaechei_234098wB9_CPE0002641_assembly_plasmid_AA739	Klebsiella_variicola_234098wD6_CPE0002618_assembly_plasmid_AA739	2
CPE	EG	19	FH	1	indirect	-757	ward	234098wB9_CPE0002641_assembly_filtered.fasta	Enterobacter hormaechei	234098wG7_CPE0002629_assembly_filtered.fasta	Klebsiella variicola	Different Species				Enterobacter_hormaechei_234098wB9_CPE0002641_assembly_plasmid_AA739	Klebsiella_variicola_234098wG7_CPE0002629_assembly_plasmid_AA739	2
CPE	EG	19	FH	2	indirect	-756	hospital	234098wB9_CPE0002641_assembly_filtered.fasta	Enterobacter hormaechei	234098wD6_CPE0002618_assembly_filtered.fasta	Klebsiella variicola	Different Species				Enterobacter_hormaechei_234098wB9_CPE0002641_assembly_plasmid_AA739	Klebsiella_variicola_234098wD6_CPE0002618_assembly_plasmid_AA739	2
CPE	EG	19	FH	2	indirect	-756	hospital	234098wB9_CPE0002641_assembly_filtered.fasta	Enterobacter hormaechei	234098wG7_CPE0002629_assembly_filtered.fasta	Klebsiella variicola	Different Species				Enterobacter_hormaechei_234098wB9_CPE0002641_assembly_plasmid_AA739	Klebsiella_variicola_234098wG7_CPE0002629_assembly_plasmid_AA739	2
CPE	EG	19	FH	3	indirect	-754	hospital	234098wB9_CPE0002641_assembly_filtered.fasta	Enterobacter hormaechei	234098wD6_CPE0002618_assembly_filtered.fasta	Klebsiella variicola	Different Species				Enterobacter_hormaechei_234098wB9_CPE0002641_assembly_plasmid_AA739	Klebsiella_variicola_234098wD6_CPE0002618_assembly_plasmid_AA739	2
CPE	EG	19	FH	3	indirect	-754	hospital	234098wB9_CPE0002641_assembly_filtered.fasta	Enterobacter hormaechei	234098wG7_CPE0002629_assembly_filtered.fasta	Klebsiella variicola	Different Species				Enterobacter_hormaechei_234098wB9_CPE0002641_assembly_plasmid_AA739	Klebsiella_variicola_234098wG7_CPE0002629_assembly_plasmid_AA739	2
CPE	EG	19	FH	17	indirect	-508	hospital	234098wB9_CPE0002641_assembly_filtered.fasta	Enterobacter hormaechei	234098wD6_CPE0002618_assembly_filtered.fasta	Klebsiella variicola	Different Species				Enterobacter_hormaechei_234098wB9_CPE0002641_assembly_plasmid_AA739	Klebsiella_variicola_234098wD6_CPE0002618_assembly_plasmid_AA739	2
CPE	EG	19	FH	17	indirect	-508	hospital	234098wB9_CPE0002641_assembly_filtered.fasta	Enterobacter hormaechei	234098wG7_CPE0002629_assembly_filtered.fasta	Klebsiella variicola	Different Species				Enterobacter_hormaechei_234098wB9_CPE0002641_assembly_plasmid_AA739	Klebsiella_variicola_234098wG7_CPE0002629_assembly_plasmid_AA739	2
CPE	EG	19	FH	18	indirect	-495	hospital	234098wB9_CPE0002641_assembly_filtered.fasta	Enterobacter hormaechei	234098wD6_CPE0002618_assembly_filtered.fasta	Klebsiella variicola	Different Species				Enterobacter_hormaechei_234098wB9_CPE0002641_assembly_plasmid_AA739	Klebsiella_variicola_234098wD6_CPE0002618_assembly_plasmid_AA739	2
CPE	EG	19	FH	18	indirect	-495	hospital	234098wB9_CPE0002641_assembly_filtered.fasta	Enterobacter hormaechei	234098wG7_CPE0002629_assembly_filtered.fasta	Klebsiella variicola	Different Species				Enterobacter_hormaechei_234098wB9_CPE0002641_assembly_plasmid_AA739	Klebsiella_variicola_234098wG7_CPE0002629_assembly_plasmid_AA739	2
CPE	EH	1	EK	8	indirect	-40	hospital	234099wC1_CPE0002671_assembly_filtered.fasta	Citrobacter freundii	234098wE1_CPE0002573_assembly_filtered.fasta	Escherichia coli	Different Species
CPE	EH	1	EM	6	indirect	-285	hospital	234099wC1_CPE0002671_assembly_filtered.fasta	Citrobacter freundii	234098wC5_CPE0002606_assembly_filtered.fasta	Klebsiella pneumoniae	Different Species
CPE	EH	1	EN	4	indirect	-402	hospital	234099wC1_CPE0002671_assembly_filtered.fasta	Citrobacter freundii	234099wB4_CPE0002700_assembly_filtered.fasta	Klebsiella pneumoniae	Different Species
CPE	EH	1	EN	5	indirect	-398	hospital	234099wC1_CPE0002671_assembly_filtered.fasta	Citrobacter freundii	234099wB4_CPE0002700_assembly_filtered.fasta	Klebsiella pneumoniae	Different Species
CPE	EH	1	EN	6	indirect	-396	hospital	234099wC1_CPE0002671_assembly_filtered.fasta	Citrobacter freundii	234099wB4_CPE0002700_assembly_filtered.fasta	Klebsiella pneumoniae	Different Species
CPE	EH	1	EN	7	indirect	-388	hospital	234099wC1_CPE0002671_assembly_filtered.fasta	Citrobacter freundii	234099wB4_CPE0002700_assembly_filtered.fasta	Klebsiella pneumoniae	Different Species
CPE	EH	1	EN	8	indirect	-370	hospital	234099wC1_CPE0002671_assembly_filtered.fasta	Citrobacter freundii	234099wB4_CPE0002700_assembly_filtered.fasta	Klebsiella pneumoniae	Different Species
CPE	EH	1	EN	9	indirect	-360	hospital	234099wC1_CPE0002671_assembly_filtered.fasta	Citrobacter freundii	234099wB4_CPE0002700_assembly_filtered.fasta	Klebsiella pneumoniae	Different Species
CPE	EH	1	EN	10	indirect	-346	hospital	234099wC1_CPE0002671_assembly_filtered.fasta	Citrobacter freundii	234099wB4_CPE0002700_assembly_filtered.fasta	Klebsiella pneumoniae	Different Species
CPE	EH	1	EN	11	indirect	-341	hospital	234099wC1_CPE0002671_assembly_filtered.fasta	Citrobacter freundii	234099wB4_CPE0002700_assembly_filtered.fasta	Klebsiella pneumoniae	Different Species
CPE	EH	1	EN	16	indirect	-255	hospital	234099wC1_CPE0002671_assembly_filtered.fasta	Citrobacter freundii	234099wB4_CPE0002700_assembly_filtered.fasta	Klebsiella pneumoniae	Different Species
CPE	EH	1	EN	17	indirect	-247	hospital	234099wC1_CPE0002671_assembly_filtered.fasta	Citrobacter freundii	234099wB4_CPE0002700_assembly_filtered.fasta	Klebsiella pneumoniae	Different Species
CPE	EH	1	EN	19	indirect	-119	hospital	234099wC1_CPE0002671_assembly_filtered.fasta	Citrobacter freundii	234099wB4_CPE0002700_assembly_filtered.fasta	Klebsiella pneumoniae	Different Species
CPE	EH	1	EN	20	indirect	-77	hospital	234099wC1_CPE0002671_assembly_filtered.fasta	Citrobacter freundii	234099wB4_CPE0002700_assembly_filtered.fasta	Klebsiella pneumoniae	Different Species
CPE	EH	1	EN	21	indirect	-75	hospital	234099wC1_CPE0002671_assembly_filtered.fasta	Citrobacter freundii	234099wB4_CPE0002700_assembly_filtered.fasta	Klebsiella pneumoniae	Different Species
CPE	EH	1	EN	22	indirect	-67	hospital	234099wC1_CPE0002671_assembly_filtered.fasta	Citrobacter freundii	234099wB4_CPE0002700_assembly_filtered.fasta	Klebsiella pneumoniae	Different Species
CPE	EH	1	EN	23	indirect	-63	hospital	234099wC1_CPE0002671_assembly_filtered.fasta	Citrobacter freundii	234099wB4_CPE0002700_assembly_filtered.fasta	Klebsiella pneumoniae	Different Species
CPE	EH	1	EN	24	indirect	-54	hospital	234099wC1_CPE0002671_assembly_filtered.fasta	Citrobacter freundii	234099wB4_CPE0002700_assembly_filtered.fasta	Klebsiella pneumoniae	Different Species
CPE	EH	1	EN	25	indirect	-46	hospital	234099wC1_CPE0002671_assembly_filtered.fasta	Citrobacter freundii	234099wB4_CPE0002700_assembly_filtered.fasta	Klebsiella pneumoniae	Different Species
CPE	EH	1	EN	26	indirect	-39	hospital	234099wC1_CPE0002671_assembly_filtered.fasta	Citrobacter freundii	234099wB4_CPE0002700_assembly_filtered.fasta	Klebsiella pneumoniae	Different Species
CPE	EH	1	EN	27	indirect	-32	hospital	234099wC1_CPE0002671_assembly_filtered.fasta	Citrobacter freundii	234099wB4_CPE0002700_assembly_filtered.fasta	Klebsiella pneumoniae	Different Species
CPE	EH	1	EN	28	indirect	-25	hospital	234099wC1_CPE0002671_assembly_filtered.fasta	Citrobacter freundii	234099wB4_CPE0002700_assembly_filtered.fasta	Klebsiella pneumoniae	Different Species
CPE	EH	1	EN	29	indirect	-14	hospital	234099wC1_CPE0002671_assembly_filtered.fasta	Citrobacter freundii	234099wB4_CPE0002700_assembly_filtered.fasta	Klebsiella pneumoniae	Different Species
CPE	EH	1	EN	31	indirect	-6	hospital	234099wC1_CPE0002671_assembly_filtered.fasta	Citrobacter freundii	234099wB4_CPE0002700_assembly_filtered.fasta	Klebsiella pneumoniae	Different Species
CPE	EH	1	EN	32	indirect	-18	hospital	234099wC1_CPE0002671_assembly_filtered.fasta	Citrobacter freundii	234099wB4_CPE0002700_assembly_filtered.fasta	Klebsiella pneumoniae	Different Species
CPE	EH	1	EN	33	indirect	-39	hospital	234099wC1_CPE0002671_assembly_filtered.fasta	Citrobacter freundii	234099wB4_CPE0002700_assembly_filtered.fasta	Klebsiella pneumoniae	Different Species
CPE	EH	1	EN	34	indirect	-42	hospital	234099wC1_CPE0002671_assembly_filtered.fasta	Citrobacter freundii	234099wB4_CPE0002700_assembly_filtered.fasta	Klebsiella pneumoniae	Different Species
CPE	EH	1	EN	35	indirect	-47	hospital	234099wC1_CPE0002671_assembly_filtered.fasta	Citrobacter freundii	234099wB4_CPE0002700_assembly_filtered.fasta	Klebsiella pneumoniae	Different Species
CPE	EH	1	EN	36	indirect	-56	hospital	234099wC1_CPE0002671_assembly_filtered.fasta	Citrobacter freundii	234099wB4_CPE0002700_assembly_filtered.fasta	Klebsiella pneumoniae	Different Species
CPE	EH	1	EN	37	indirect	-57	hospital	234099wC1_CPE0002671_assembly_filtered.fasta	Citrobacter freundii	234099wB4_CPE0002700_assembly_filtered.fasta	Klebsiella pneumoniae	Different Species
CPE	EH	1	EN	38	indirect	-62	hospital	234099wC1_CPE0002671_assembly_filtered.fasta	Citrobacter freundii	234099wB4_CPE0002700_assembly_filtered.fasta	Klebsiella pneumoniae	Different Species
CPE	EH	1	EN	39	indirect	-71	hospital	234099wC1_CPE0002671_assembly_filtered.fasta	Citrobacter freundii	234099wB4_CPE0002700_assembly_filtered.fasta	Klebsiella pneumoniae	Different Species
CPE	EH	1	EN	40	indirect	-77	hospital	234099wC1_CPE0002671_assembly_filtered.fasta	Citrobacter freundii	234099wB4_CPE0002700_assembly_filtered.fasta	Klebsiella pneumoniae	Different Species
CPE	EH	1	EN	41	indirect	-78	hospital	234099wC1_CPE0002671_assembly_filtered.fasta	Citrobacter freundii	234099wB4_CPE0002700_assembly_filtered.fasta	Klebsiella pneumoniae	Different Species
CPE	EH	1	EN	42	indirect	-79	hospital	234099wC1_CPE0002671_assembly_filtered.fasta	Citrobacter freundii	234099wB4_CPE0002700_assembly_filtered.fasta	Klebsiella pneumoniae	Different Species
CPE	EH	1	EN	43	indirect	-89	hospital	234099wC1_CPE0002671_assembly_filtered.fasta	Citrobacter freundii	234099wB4_CPE0002700_assembly_filtered.fasta	Klebsiella pneumoniae	Different Species
CPE	EH	1	EN	44	indirect	-92	hospital	234099wC1_CPE0002671_assembly_filtered.fasta	Citrobacter freundii	234099wB4_CPE0002700_assembly_filtered.fasta	Klebsiella pneumoniae	Different Species
CPE	EH	1	EN	45	indirect	-99	hospital	234099wC1_CPE0002671_assembly_filtered.fasta	Citrobacter freundii	234099wB4_CPE0002700_assembly_filtered.fasta	Klebsiella pneumoniae	Different Species
CPE	EH	1	EN	46	indirect	-102	hospital	234099wC1_CPE0002671_assembly_filtered.fasta	Citrobacter freundii	234099wB4_CPE0002700_assembly_filtered.fasta	Klebsiella pneumoniae	Different Species
CPE	EH	1	EN	47	indirect	-102	hospital	234099wC1_CPE0002671_assembly_filtered.fasta	Citrobacter freundii	234099wB4_CPE0002700_assembly_filtered.fasta	Klebsiella pneumoniae	Different Species
CPE	EH	1	EN	48	indirect	-103	hospital	234099wC1_CPE0002671_assembly_filtered.fasta	Citrobacter freundii	234099wB4_CPE0002700_assembly_filtered.fasta	Klebsiella pneumoniae	Different Species
CPE	EH	1	EN	49	indirect	-103	hospital	234099wC1_CPE0002671_assembly_filtered.fasta	Citrobacter freundii	234099wB4_CPE0002700_assembly_filtered.fasta	Klebsiella pneumoniae	Different Species
CPE	EH	1	EN	50	indirect	-104	hospital	234099wC1_CPE0002671_assembly_filtered.fasta	Citrobacter freundii	234099wB4_CPE0002700_assembly_filtered.fasta	Klebsiella pneumoniae	Different Species
CPE	EH	1	EN	51	indirect	-104	hospital	234099wC1_CPE0002671_assembly_filtered.fasta	Citrobacter freundii	234099wB4_CPE0002700_assembly_filtered.fasta	Klebsiella pneumoniae	Different Species
CPE	EH	1	EN	52	indirect	-105	hospital	234099wC1_CPE0002671_assembly_filtered.fasta	Citrobacter freundii	234099wB4_CPE0002700_assembly_filtered.fasta	Klebsiella pneumoniae	Different Species
CPE	EH	1	EN	53	indirect	-109	hospital	234099wC1_CPE0002671_assembly_filtered.fasta	Citrobacter freundii	234099wB4_CPE0002700_assembly_filtered.fasta	Klebsiella pneumoniae	Different Species
CPE	EH	1	EN	54	indirect	-112	hospital	234099wC1_CPE0002671_assembly_filtered.fasta	Citrobacter freundii	234099wB4_CPE0002700_assembly_filtered.fasta	Klebsiella pneumoniae	Different Species
CPE	EH	1	EN	55	indirect	-113	hospital	234099wC1_CPE0002671_assembly_filtered.fasta	Citrobacter freundii	234099wB4_CPE0002700_assembly_filtered.fasta	Klebsiella pneumoniae	Different Species
CPE	EH	1	EN	56	indirect	-116	hospital	234099wC1_CPE0002671_assembly_filtered.fasta	Citrobacter freundii	234099wB4_CPE0002700_assembly_filtered.fasta	Klebsiella pneumoniae	Different Species
CPE	EH	1	EN	57	indirect	-119	hospital	234099wC1_CPE0002671_assembly_filtered.fasta	Citrobacter freundii	234099wB4_CPE0002700_assembly_filtered.fasta	Klebsiella pneumoniae	Different Species
CPE	EH	1	EN	58	indirect	-123	hospital	234099wC1_CPE0002671_assembly_filtered.fasta	Citrobacter freundii	234099wB4_CPE0002700_assembly_filtered.fasta	Klebsiella pneumoniae	Different Species
CPE	EH	1	EN	59	indirect	-126	hospital	234099wC1_CPE0002671_assembly_filtered.fasta	Citrobacter freundii	234099wB4_CPE0002700_assembly_filtered.fasta	Klebsiella pneumoniae	Different Species
CPE	EH	1	EN	60	indirect	-144	hospital	234099wC1_CPE0002671_assembly_filtered.fasta	Citrobacter freundii	234099wB4_CPE0002700_assembly_filtered.fasta	Klebsiella pneumoniae	Different Species
CPE	EH	1	EN	61	indirect	-147	hospital	234099wC1_CPE0002671_assembly_filtered.fasta	Citrobacter freundii	234099wB4_CPE0002700_assembly_filtered.fasta	Klebsiella pneumoniae	Different Species
CPE	EH	1	EN	62	indirect	-173	hospital	234099wC1_CPE0002671_assembly_filtered.fasta	Citrobacter freundii	234099wB4_CPE0002700_assembly_filtered.fasta	Klebsiella pneumoniae	Different Species
CPE	EH	1	EN	63	indirect	-176	hospital	234099wC1_CPE0002671_assembly_filtered.fasta	Citrobacter freundii	234099wB4_CPE0002700_assembly_filtered.fasta	Klebsiella pneumoniae	Different Species
CPE	EH	1	EN	64	indirect	-194	hospital	234099wC1_CPE0002671_assembly_filtered.fasta	Citrobacter freundii	234099wB4_CPE0002700_assembly_filtered.fasta	Klebsiella pneumoniae	Different Species
CPE	EH	1	EN	65	indirect	-197	hospital	234099wC1_CPE0002671_assembly_filtered.fasta	Citrobacter freundii	234099wB4_CPE0002700_assembly_filtered.fasta	Klebsiella pneumoniae	Different Species
CPE	EH	1	EN	66	indirect	-212	hospital	234099wC1_CPE0002671_assembly_filtered.fasta	Citrobacter freundii	234099wB4_CPE0002700_assembly_filtered.fasta	Klebsiella pneumoniae	Different Species
CPE	EH	1	EN	67	indirect	-213	hospital	234099wC1_CPE0002671_assembly_filtered.fasta	Citrobacter freundii	234099wB4_CPE0002700_assembly_filtered.fasta	Klebsiella pneumoniae	Different Species
CPE	EH	1	EN	68	indirect	-217	hospital	234099wC1_CPE0002671_assembly_filtered.fasta	Citrobacter freundii	234099wB4_CPE0002700_assembly_filtered.fasta	Klebsiella pneumoniae	Different Species
CPE	EH	1	EN	69	indirect	-218	hospital	234099wC1_CPE0002671_assembly_filtered.fasta	Citrobacter freundii	234099wB4_CPE0002700_assembly_filtered.fasta	Klebsiella pneumoniae	Different Species
CPE	EH	1	EN	70	indirect	-225	hospital	234099wC1_CPE0002671_assembly_filtered.fasta	Citrobacter freundii	234099wB4_CPE0002700_assembly_filtered.fasta	Klebsiella pneumoniae	Different Species
CPE	EH	1	EN	71	indirect	-227	ward	234099wC1_CPE0002671_assembly_filtered.fasta	Citrobacter freundii	234099wB4_CPE0002700_assembly_filtered.fasta	Klebsiella pneumoniae	Different Species
CPE	EH	1	EN	72	indirect	-230	hospital	234099wC1_CPE0002671_assembly_filtered.fasta	Citrobacter freundii	234099wB4_CPE0002700_assembly_filtered.fasta	Klebsiella pneumoniae	Different Species
CPE	EH	1	EN	73	indirect	-287	hospital	234099wC1_CPE0002671_assembly_filtered.fasta	Citrobacter freundii	234099wB4_CPE0002700_assembly_filtered.fasta	Klebsiella pneumoniae	Different Species
CPE	EH	1	EO	1	indirect	-37	hospital	234099wC1_CPE0002671_assembly_filtered.fasta	Citrobacter freundii	234098wD5_CPE0002607_assembly_filtered.fasta	Klebsiella pneumoniae	Different Species
CPE	EH	1	EO	1	indirect	-37	hospital	234099wC1_CPE0002671_assembly_filtered.fasta	Citrobacter freundii	234098wA6_CPE0002615_assembly_filtered.fasta	Klebsiella pneumoniae	Different Species
CPE	EH	1	EO	2	indirect	-41	ward	234099wC1_CPE0002671_assembly_filtered.fasta	Citrobacter freundii	234098wD5_CPE0002607_assembly_filtered.fasta	Klebsiella pneumoniae	Different Species
CPE	EH	1	EO	2	indirect	-41	ward	234099wC1_CPE0002671_assembly_filtered.fasta	Citrobacter freundii	234098wA6_CPE0002615_assembly_filtered.fasta	Klebsiella pneumoniae	Different Species
CPE	EH	1	EO	3	indirect	-42	hospital	234099wC1_CPE0002671_assembly_filtered.fasta	Citrobacter freundii	234098wD5_CPE0002607_assembly_filtered.fasta	Klebsiella pneumoniae	Different Species
CPE	EH	1	EO	3	indirect	-42	hospital	234099wC1_CPE0002671_assembly_filtered.fasta	Citrobacter freundii	234098wA6_CPE0002615_assembly_filtered.fasta	Klebsiella pneumoniae	Different Species
CPE	EH	1	EP	1	indirect	-84	hospital	234099wC1_CPE0002671_assembly_filtered.fasta	Citrobacter freundii	234098wE10_CPE0002652_assembly_filtered.fasta	Escherichia coli	Different Species				Citrobacter_freundii_234099wC1_CPE0002671_assembly_plasmid_AD158	Escherichia_coli_234098wE10_CPE0002652_assembly_plasmid_AD312	4
CPE	EH	1	EP	2	indirect	-86	hospital	234099wC1_CPE0002671_assembly_filtered.fasta	Citrobacter freundii	234098wE10_CPE0002652_assembly_filtered.fasta	Escherichia coli	Different Species				Citrobacter_freundii_234099wC1_CPE0002671_assembly_plasmid_AD158	Escherichia_coli_234098wE10_CPE0002652_assembly_plasmid_AD312	4
CPE	EH	1	ES	1	indirect	-37	hospital	234099wC1_CPE0002671_assembly_filtered.fasta	Citrobacter freundii	234098wB10_CPE0002649_assembly_filtered.fasta	Klebsiella pneumoniae	Different Species
CPE	EH	1	ES	2	indirect	-40	hospital	234099wC1_CPE0002671_assembly_filtered.fasta	Citrobacter freundii	234098wB10_CPE0002649_assembly_filtered.fasta	Klebsiella pneumoniae	Different Species
CPE	EH	1	ES	3	indirect	-81	hospital	234099wC1_CPE0002671_assembly_filtered.fasta	Citrobacter freundii	234098wB10_CPE0002649_assembly_filtered.fasta	Klebsiella pneumoniae	Different Species
CPE	EH	1	ES	4	indirect	-129	hospital	234099wC1_CPE0002671_assembly_filtered.fasta	Citrobacter freundii	234098wB10_CPE0002649_assembly_filtered.fasta	Klebsiella pneumoniae	Different Species
CPE	EH	1	ES	5	indirect	-131	hospital	234099wC1_CPE0002671_assembly_filtered.fasta	Citrobacter freundii	234098wB10_CPE0002649_assembly_filtered.fasta	Klebsiella pneumoniae	Different Species
CPE	EH	1	ES	6	indirect	-269	hospital	234099wC1_CPE0002671_assembly_filtered.fasta	Citrobacter freundii	234098wB10_CPE0002649_assembly_filtered.fasta	Klebsiella pneumoniae	Different Species
CPE	EH	1	ES	7	indirect	-272	hospital	234099wC1_CPE0002671_assembly_filtered.fasta	Citrobacter freundii	234098wB10_CPE0002649_assembly_filtered.fasta	Klebsiella pneumoniae	Different Species
CPE	EH	1	ES	8	indirect	-274	hospital	234099wC1_CPE0002671_assembly_filtered.fasta	Citrobacter freundii	234098wB10_CPE0002649_assembly_filtered.fasta	Klebsiella pneumoniae	Different Species
CPE	EH	1	ET	1	indirect	-648	hospital	234099wC1_CPE0002671_assembly_filtered.fasta	Citrobacter freundii	234098wH9_CPE0002647_assembly_filtered_reseq.fasta	Escherichia coli	Different Species
CPE	EH	1	ET	2	indirect	-80	hospital	234099wC1_CPE0002671_assembly_filtered.fasta	Citrobacter freundii	234098wH9_CPE0002647_assembly_filtered_reseq.fasta	Escherichia coli	Different Species
CPE	EH	1	ET	3	indirect	-266	hospital	234099wC1_CPE0002671_assembly_filtered.fasta	Citrobacter freundii	234098wH9_CPE0002647_assembly_filtered_reseq.fasta	Escherichia coli	Different Species
CPE	EH	1	ET	4	indirect	-417	hospital	234099wC1_CPE0002671_assembly_filtered.fasta	Citrobacter freundii	234098wH9_CPE0002647_assembly_filtered_reseq.fasta	Escherichia coli	Different Species
CPE	EH	1	EV	1	indirect	-43	ward	234099wC1_CPE0002671_assembly_filtered.fasta	Citrobacter freundii	234098wE8_CPE0002635_assembly_filtered.fasta	Klebsiella pneumoniae	Different Species
CPE	EH	1	EV	2	indirect	-45	hospital	234099wC1_CPE0002671_assembly_filtered.fasta	Citrobacter freundii	234098wE8_CPE0002635_assembly_filtered.fasta	Klebsiella pneumoniae	Different Species
CPE	EH	1	EV	3	indirect	-52	hospital	234099wC1_CPE0002671_assembly_filtered.fasta	Citrobacter freundii	234098wE8_CPE0002635_assembly_filtered.fasta	Klebsiella pneumoniae	Different Species
CPE	EH	1	EY	5	indirect	-5	hospital	234099wC1_CPE0002671_assembly_filtered.fasta	Citrobacter freundii	234098wG4_CPE0002599_assembly_filtered.fasta	Citrobacter freundii	Same Species	154013	0.999946	0.834273
CPE	EH	1	EY	6	indirect	-3	hospital	234099wC1_CPE0002671_assembly_filtered.fasta	Citrobacter freundii	234098wG4_CPE0002599_assembly_filtered.fasta	Citrobacter freundii	Same Species	154013	0.999946	0.834273
CPE	EH	1	EZ	1	indirect	-653	hospital	234099wC1_CPE0002671_assembly_filtered.fasta	Citrobacter freundii	234098wD1_CPE0002572_assembly_filtered.fasta	Klebsiella pneumoniae	Different Species
CPE	EH	1	EZ	3	indirect	-41	hospital	234099wC1_CPE0002671_assembly_filtered.fasta	Citrobacter freundii	234098wD1_CPE0002572_assembly_filtered.fasta	Klebsiella pneumoniae	Different Species
CPE	EH	1	FC	1	indirect	-37	hospital	234099wC1_CPE0002671_assembly_filtered.fasta	Citrobacter freundii	234098wE7_CPE0002627_assembly_filtered_reseq.fasta	Klebsiella aerogenes	Different Species
CPE	EH	1	FC	2	indirect	-38	ward	234099wC1_CPE0002671_assembly_filtered.fasta	Citrobacter freundii	234098wE7_CPE0002627_assembly_filtered_reseq.fasta	Klebsiella aerogenes	Different Species
CPE	EH	1	FC	3	indirect	-40	hospital	234099wC1_CPE0002671_assembly_filtered.fasta	Citrobacter freundii	234098wE7_CPE0002627_assembly_filtered_reseq.fasta	Klebsiella aerogenes	Different Species
CPE	EH	1	FD	1	indirect	-11	ward	234099wC1_CPE0002671_assembly_filtered.fasta	Citrobacter freundii	234098wG10_CPE0002654_assembly_filtered.fasta	Enterobacter roggenkampii	Different Species
CPE	EH	1	FD	2	indirect	-28	hospital	234099wC1_CPE0002671_assembly_filtered.fasta	Citrobacter freundii	234098wG10_CPE0002654_assembly_filtered.fasta	Enterobacter roggenkampii	Different Species
CPE	EH	1	FD	3	indirect	-39	hospital	234099wC1_CPE0002671_assembly_filtered.fasta	Citrobacter freundii	234098wG10_CPE0002654_assembly_filtered.fasta	Enterobacter roggenkampii	Different Species
CPE	EH	1	FE	2	indirect	-104	hospital	234099wC1_CPE0002671_assembly_filtered.fasta	Citrobacter freundii	234099wF2_CPE0002684_assembly_filtered.fasta	Citrobacter freundii	Same Species	35829	0.99991	0.786815	Citrobacter_freundii_234099wC1_CPE0002671_assembly_plasmid_AA627	Citrobacter_freundii_234099wF2_CPE0002684_assembly_plasmid_AA627	2
CPE	EH	1	FE	3	indirect	-110	hospital	234099wC1_CPE0002671_assembly_filtered.fasta	Citrobacter freundii	234099wF2_CPE0002684_assembly_filtered.fasta	Citrobacter freundii	Same Species	35829	0.99991	0.786815	Citrobacter_freundii_234099wC1_CPE0002671_assembly_plasmid_AA627	Citrobacter_freundii_234099wF2_CPE0002684_assembly_plasmid_AA627	2
CPE	EH	1	FE	4	indirect	-111	hospital	234099wC1_CPE0002671_assembly_filtered.fasta	Citrobacter freundii	234099wF2_CPE0002684_assembly_filtered.fasta	Citrobacter freundii	Same Species	35829	0.99991	0.786815	Citrobacter_freundii_234099wC1_CPE0002671_assembly_plasmid_AA627	Citrobacter_freundii_234099wF2_CPE0002684_assembly_plasmid_AA627	2
CPE	EH	1	FF	4	indirect	-787	hospital	234099wC1_CPE0002671_assembly_filtered.fasta	Citrobacter freundii	234098wG8_CPE0002637_assembly_filtered.fasta	Klebsiella pneumoniae	Different Species
CPE	EH	1	FF	5	indirect	-777	hospital	234099wC1_CPE0002671_assembly_filtered.fasta	Citrobacter freundii	234098wG8_CPE0002637_assembly_filtered.fasta	Klebsiella pneumoniae	Different Species
CPE	EH	1	FF	6	indirect	-740	hospital	234099wC1_CPE0002671_assembly_filtered.fasta	Citrobacter freundii	234098wG8_CPE0002637_assembly_filtered.fasta	Klebsiella pneumoniae	Different Species
CPE	EH	1	FH	1	indirect	-385	hospital	234099wC1_CPE0002671_assembly_filtered.fasta	Citrobacter freundii	234098wD6_CPE0002618_assembly_filtered.fasta	Klebsiella variicola	Different Species
CPE	EH	1	FH	1	indirect	-385	hospital	234099wC1_CPE0002671_assembly_filtered.fasta	Citrobacter freundii	234098wG7_CPE0002629_assembly_filtered.fasta	Klebsiella variicola	Different Species
CPE	EH	1	FH	2	indirect	-384	hospital	234099wC1_CPE0002671_assembly_filtered.fasta	Citrobacter freundii	234098wD6_CPE0002618_assembly_filtered.fasta	Klebsiella variicola	Different Species
CPE	EH	1	FH	2	indirect	-384	hospital	234099wC1_CPE0002671_assembly_filtered.fasta	Citrobacter freundii	234098wG7_CPE0002629_assembly_filtered.fasta	Klebsiella variicola	Different Species
CPE	EH	1	FH	3	indirect	-382	hospital	234099wC1_CPE0002671_assembly_filtered.fasta	Citrobacter freundii	234098wD6_CPE0002618_assembly_filtered.fasta	Klebsiella variicola	Different Species
CPE	EH	1	FH	3	indirect	-382	hospital	234099wC1_CPE0002671_assembly_filtered.fasta	Citrobacter freundii	234098wG7_CPE0002629_assembly_filtered.fasta	Klebsiella variicola	Different Species
CPE	EH	1	FH	17	indirect	-136	hospital	234099wC1_CPE0002671_assembly_filtered.fasta	Citrobacter freundii	234098wD6_CPE0002618_assembly_filtered.fasta	Klebsiella variicola	Different Species
CPE	EH	1	FH	17	indirect	-136	hospital	234099wC1_CPE0002671_assembly_filtered.fasta	Citrobacter freundii	234098wG7_CPE0002629_assembly_filtered.fasta	Klebsiella variicola	Different Species
CPE	EH	1	FH	18	indirect	-123	hospital	234099wC1_CPE0002671_assembly_filtered.fasta	Citrobacter freundii	234098wD6_CPE0002618_assembly_filtered.fasta	Klebsiella variicola	Different Species
CPE	EH	1	FH	18	indirect	-123	hospital	234099wC1_CPE0002671_assembly_filtered.fasta	Citrobacter freundii	234098wG7_CPE0002629_assembly_filtered.fasta	Klebsiella variicola	Different Species
CPE	EH	2	EK	8	indirect	-35	hospital	234099wC1_CPE0002671_assembly_filtered.fasta	Citrobacter freundii	234098wE1_CPE0002573_assembly_filtered.fasta	Escherichia coli	Different Species
CPE	EH	2	EM	6	indirect	-280	hospital	234099wC1_CPE0002671_assembly_filtered.fasta	Citrobacter freundii	234098wC5_CPE0002606_assembly_filtered.fasta	Klebsiella pneumoniae	Different Species
CPE	EH	2	EN	4	indirect	-406	hospital	234099wC1_CPE0002671_assembly_filtered.fasta	Citrobacter freundii	234099wB4_CPE0002700_assembly_filtered.fasta	Klebsiella pneumoniae	Different Species
CPE	EH	2	EN	5	indirect	-402	hospital	234099wC1_CPE0002671_assembly_filtered.fasta	Citrobacter freundii	234099wB4_CPE0002700_assembly_filtered.fasta	Klebsiella pneumoniae	Different Species
CPE	EH	2	EN	6	indirect	-400	hospital	234099wC1_CPE0002671_assembly_filtered.fasta	Citrobacter freundii	234099wB4_CPE0002700_assembly_filtered.fasta	Klebsiella pneumoniae	Different Species
CPE	EH	2	EN	7	indirect	-392	hospital	234099wC1_CPE0002671_assembly_filtered.fasta	Citrobacter freundii	234099wB4_CPE0002700_assembly_filtered.fasta	Klebsiella pneumoniae	Different Species
CPE	EH	2	EN	8	indirect	-374	hospital	234099wC1_CPE0002671_assembly_filtered.fasta	Citrobacter freundii	234099wB4_CPE0002700_assembly_filtered.fasta	Klebsiella pneumoniae	Different Species
CPE	EH	2	EN	9	indirect	-364	hospital	234099wC1_CPE0002671_assembly_filtered.fasta	Citrobacter freundii	234099wB4_CPE0002700_assembly_filtered.fasta	Klebsiella pneumoniae	Different Species
CPE	EH	2	EN	10	indirect	-350	hospital	234099wC1_CPE0002671_assembly_filtered.fasta	Citrobacter freundii	234099wB4_CPE0002700_assembly_filtered.fasta	Klebsiella pneumoniae	Different Species
CPE	EH	2	EN	11	indirect	-345	hospital	234099wC1_CPE0002671_assembly_filtered.fasta	Citrobacter freundii	234099wB4_CPE0002700_assembly_filtered.fasta	Klebsiella pneumoniae	Different Species
CPE	EH	2	EN	16	indirect	-259	hospital	234099wC1_CPE0002671_assembly_filtered.fasta	Citrobacter freundii	234099wB4_CPE0002700_assembly_filtered.fasta	Klebsiella pneumoniae	Different Species
CPE	EH	2	EN	17	indirect	-251	hospital	234099wC1_CPE0002671_assembly_filtered.fasta	Citrobacter freundii	234099wB4_CPE0002700_assembly_filtered.fasta	Klebsiella pneumoniae	Different Species
CPE	EH	2	EN	19	indirect	-123	hospital	234099wC1_CPE0002671_assembly_filtered.fasta	Citrobacter freundii	234099wB4_CPE0002700_assembly_filtered.fasta	Klebsiella pneumoniae	Different Species
CPE	EH	2	EN	20	indirect	-81	hospital	234099wC1_CPE0002671_assembly_filtered.fasta	Citrobacter freundii	234099wB4_CPE0002700_assembly_filtered.fasta	Klebsiella pneumoniae	Different Species
CPE	EH	2	EN	21	indirect	-79	hospital	234099wC1_CPE0002671_assembly_filtered.fasta	Citrobacter freundii	234099wB4_CPE0002700_assembly_filtered.fasta	Klebsiella pneumoniae	Different Species
CPE	EH	2	EN	22	indirect	-71	hospital	234099wC1_CPE0002671_assembly_filtered.fasta	Citrobacter freundii	234099wB4_CPE0002700_assembly_filtered.fasta	Klebsiella pneumoniae	Different Species
CPE	EH	2	EN	23	indirect	-67	hospital	234099wC1_CPE0002671_assembly_filtered.fasta	Citrobacter freundii	234099wB4_CPE0002700_assembly_filtered.fasta	Klebsiella pneumoniae	Different Species
CPE	EH	2	EN	24	indirect	-58	hospital	234099wC1_CPE0002671_assembly_filtered.fasta	Citrobacter freundii	234099wB4_CPE0002700_assembly_filtered.fasta	Klebsiella pneumoniae	Different Species
CPE	EH	2	EN	25	indirect	-50	hospital	234099wC1_CPE0002671_assembly_filtered.fasta	Citrobacter freundii	234099wB4_CPE0002700_assembly_filtered.fasta	Klebsiella pneumoniae	Different Species
CPE	EH	2	EN	26	indirect	-43	hospital	234099wC1_CPE0002671_assembly_filtered.fasta	Citrobacter freundii	234099wB4_CPE0002700_assembly_filtered.fasta	Klebsiella pneumoniae	Different Species
CPE	EH	2	EN	27	indirect	-36	hospital	234099wC1_CPE0002671_assembly_filtered.fasta	Citrobacter freundii	234099wB4_CPE0002700_assembly_filtered.fasta	Klebsiella pneumoniae	Different Species
CPE	EH	2	EN	28	indirect	-29	hospital	234099wC1_CPE0002671_assembly_filtered.fasta	Citrobacter freundii	234099wB4_CPE0002700_assembly_filtered.fasta	Klebsiella pneumoniae	Different Species
CPE	EH	2	EN	29	indirect	-18	hospital	234099wC1_CPE0002671_assembly_filtered.fasta	Citrobacter freundii	234099wB4_CPE0002700_assembly_filtered.fasta	Klebsiella pneumoniae	Different Species
CPE	EH	2	EN	31	indirect	-1	hospital	234099wC1_CPE0002671_assembly_filtered.fasta	Citrobacter freundii	234099wB4_CPE0002700_assembly_filtered.fasta	Klebsiella pneumoniae	Different Species
CPE	EH	2	EN	32	indirect	-13	hospital	234099wC1_CPE0002671_assembly_filtered.fasta	Citrobacter freundii	234099wB4_CPE0002700_assembly_filtered.fasta	Klebsiella pneumoniae	Different Species
CPE	EH	2	EN	33	indirect	-34	hospital	234099wC1_CPE0002671_assembly_filtered.fasta	Citrobacter freundii	234099wB4_CPE0002700_assembly_filtered.fasta	Klebsiella pneumoniae	Different Species
CPE	EH	2	EN	34	indirect	-37	hospital	234099wC1_CPE0002671_assembly_filtered.fasta	Citrobacter freundii	234099wB4_CPE0002700_assembly_filtered.fasta	Klebsiella pneumoniae	Different Species
CPE	EH	2	EN	35	indirect	-42	hospital	234099wC1_CPE0002671_assembly_filtered.fasta	Citrobacter freundii	234099wB4_CPE0002700_assembly_filtered.fasta	Klebsiella pneumoniae	Different Species
CPE	EH	2	EN	36	indirect	-51	hospital	234099wC1_CPE0002671_assembly_filtered.fasta	Citrobacter freundii	234099wB4_CPE0002700_assembly_filtered.fasta	Klebsiella pneumoniae	Different Species
CPE	EH	2	EN	37	indirect	-52	hospital	234099wC1_CPE0002671_assembly_filtered.fasta	Citrobacter freundii	234099wB4_CPE0002700_assembly_filtered.fasta	Klebsiella pneumoniae	Different Species
CPE	EH	2	EN	38	indirect	-57	hospital	234099wC1_CPE0002671_assembly_filtered.fasta	Citrobacter freundii	234099wB4_CPE0002700_assembly_filtered.fasta	Klebsiella pneumoniae	Different Species
CPE	EH	2	EN	39	indirect	-66	hospital	234099wC1_CPE0002671_assembly_filtered.fasta	Citrobacter freundii	234099wB4_CPE0002700_assembly_filtered.fasta	Klebsiella pneumoniae	Different Species
CPE	EH	2	EN	40	indirect	-72	hospital	234099wC1_CPE0002671_assembly_filtered.fasta	Citrobacter freundii	234099wB4_CPE0002700_assembly_filtered.fasta	Klebsiella pneumoniae	Different Species
CPE	EH	2	EN	41	indirect	-73	hospital	234099wC1_CPE0002671_assembly_filtered.fasta	Citrobacter freundii	234099wB4_CPE0002700_assembly_filtered.fasta	Klebsiella pneumoniae	Different Species
CPE	EH	2	EN	42	indirect	-74	hospital	234099wC1_CPE0002671_assembly_filtered.fasta	Citrobacter freundii	234099wB4_CPE0002700_assembly_filtered.fasta	Klebsiella pneumoniae	Different Species
CPE	EH	2	EN	43	indirect	-84	hospital	234099wC1_CPE0002671_assembly_filtered.fasta	Citrobacter freundii	234099wB4_CPE0002700_assembly_filtered.fasta	Klebsiella pneumoniae	Different Species
CPE	EH	2	EN	44	indirect	-87	hospital	234099wC1_CPE0002671_assembly_filtered.fasta	Citrobacter freundii	234099wB4_CPE0002700_assembly_filtered.fasta	Klebsiella pneumoniae	Different Species
CPE	EH	2	EN	45	indirect	-94	hospital	234099wC1_CPE0002671_assembly_filtered.fasta	Citrobacter freundii	234099wB4_CPE0002700_assembly_filtered.fasta	Klebsiella pneumoniae	Different Species
CPE	EH	2	EN	46	indirect	-97	hospital	234099wC1_CPE0002671_assembly_filtered.fasta	Citrobacter freundii	234099wB4_CPE0002700_assembly_filtered.fasta	Klebsiella pneumoniae	Different Species
CPE	EH	2	EN	47	indirect	-97	hospital	234099wC1_CPE0002671_assembly_filtered.fasta	Citrobacter freundii	234099wB4_CPE0002700_assembly_filtered.fasta	Klebsiella pneumoniae	Different Species
CPE	EH	2	EN	48	indirect	-98	hospital	234099wC1_CPE0002671_assembly_filtered.fasta	Citrobacter freundii	234099wB4_CPE0002700_assembly_filtered.fasta	Klebsiella pneumoniae	Different Species
CPE	EH	2	EN	49	indirect	-98	hospital	234099wC1_CPE0002671_assembly_filtered.fasta	Citrobacter freundii	234099wB4_CPE0002700_assembly_filtered.fasta	Klebsiella pneumoniae	Different Species
CPE	EH	2	EN	50	indirect	-99	hospital	234099wC1_CPE0002671_assembly_filtered.fasta	Citrobacter freundii	234099wB4_CPE0002700_assembly_filtered.fasta	Klebsiella pneumoniae	Different Species
CPE	EH	2	EN	51	indirect	-99	hospital	234099wC1_CPE0002671_assembly_filtered.fasta	Citrobacter freundii	234099wB4_CPE0002700_assembly_filtered.fasta	Klebsiella pneumoniae	Different Species
CPE	EH	2	EN	52	indirect	-100	hospital	234099wC1_CPE0002671_assembly_filtered.fasta	Citrobacter freundii	234099wB4_CPE0002700_assembly_filtered.fasta	Klebsiella pneumoniae	Different Species
CPE	EH	2	EN	53	indirect	-104	hospital	234099wC1_CPE0002671_assembly_filtered.fasta	Citrobacter freundii	234099wB4_CPE0002700_assembly_filtered.fasta	Klebsiella pneumoniae	Different Species
CPE	EH	2	EN	54	indirect	-107	hospital	234099wC1_CPE0002671_assembly_filtered.fasta	Citrobacter freundii	234099wB4_CPE0002700_assembly_filtered.fasta	Klebsiella pneumoniae	Different Species
CPE	EH	2	EN	55	indirect	-108	hospital	234099wC1_CPE0002671_assembly_filtered.fasta	Citrobacter freundii	234099wB4_CPE0002700_assembly_filtered.fasta	Klebsiella pneumoniae	Different Species
CPE	EH	2	EN	56	indirect	-111	hospital	234099wC1_CPE0002671_assembly_filtered.fasta	Citrobacter freundii	234099wB4_CPE0002700_assembly_filtered.fasta	Klebsiella pneumoniae	Different Species
CPE	EH	2	EN	57	indirect	-114	hospital	234099wC1_CPE0002671_assembly_filtered.fasta	Citrobacter freundii	234099wB4_CPE0002700_assembly_filtered.fasta	Klebsiella pneumoniae	Different Species
CPE	EH	2	EN	58	indirect	-118	hospital	234099wC1_CPE0002671_assembly_filtered.fasta	Citrobacter freundii	234099wB4_CPE0002700_assembly_filtered.fasta	Klebsiella pneumoniae	Different Species
CPE	EH	2	EN	59	indirect	-121	hospital	234099wC1_CPE0002671_assembly_filtered.fasta	Citrobacter freundii	234099wB4_CPE0002700_assembly_filtered.fasta	Klebsiella pneumoniae	Different Species
CPE	EH	2	EN	60	indirect	-139	hospital	234099wC1_CPE0002671_assembly_filtered.fasta	Citrobacter freundii	234099wB4_CPE0002700_assembly_filtered.fasta	Klebsiella pneumoniae	Different Species
CPE	EH	2	EN	61	indirect	-142	hospital	234099wC1_CPE0002671_assembly_filtered.fasta	Citrobacter freundii	234099wB4_CPE0002700_assembly_filtered.fasta	Klebsiella pneumoniae	Different Species
CPE	EH	2	EN	62	indirect	-168	hospital	234099wC1_CPE0002671_assembly_filtered.fasta	Citrobacter freundii	234099wB4_CPE0002700_assembly_filtered.fasta	Klebsiella pneumoniae	Different Species
CPE	EH	2	EN	63	indirect	-171	hospital	234099wC1_CPE0002671_assembly_filtered.fasta	Citrobacter freundii	234099wB4_CPE0002700_assembly_filtered.fasta	Klebsiella pneumoniae	Different Species
CPE	EH	2	EN	64	indirect	-189	hospital	234099wC1_CPE0002671_assembly_filtered.fasta	Citrobacter freundii	234099wB4_CPE0002700_assembly_filtered.fasta	Klebsiella pneumoniae	Different Species
CPE	EH	2	EN	65	indirect	-192	hospital	234099wC1_CPE0002671_assembly_filtered.fasta	Citrobacter freundii	234099wB4_CPE0002700_assembly_filtered.fasta	Klebsiella pneumoniae	Different Species
CPE	EH	2	EN	66	indirect	-207	hospital	234099wC1_CPE0002671_assembly_filtered.fasta	Citrobacter freundii	234099wB4_CPE0002700_assembly_filtered.fasta	Klebsiella pneumoniae	Different Species
CPE	EH	2	EN	67	indirect	-208	hospital	234099wC1_CPE0002671_assembly_filtered.fasta	Citrobacter freundii	234099wB4_CPE0002700_assembly_filtered.fasta	Klebsiella pneumoniae	Different Species
CPE	EH	2	EN	68	indirect	-212	hospital	234099wC1_CPE0002671_assembly_filtered.fasta	Citrobacter freundii	234099wB4_CPE0002700_assembly_filtered.fasta	Klebsiella pneumoniae	Different Species
CPE	EH	2	EN	69	indirect	-213	hospital	234099wC1_CPE0002671_assembly_filtered.fasta	Citrobacter freundii	234099wB4_CPE0002700_assembly_filtered.fasta	Klebsiella pneumoniae	Different Species
CPE	EH	2	EN	70	indirect	-220	hospital	234099wC1_CPE0002671_assembly_filtered.fasta	Citrobacter freundii	234099wB4_CPE0002700_assembly_filtered.fasta	Klebsiella pneumoniae	Different Species
CPE	EH	2	EN	71	indirect	-222	ward	234099wC1_CPE0002671_assembly_filtered.fasta	Citrobacter freundii	234099wB4_CPE0002700_assembly_filtered.fasta	Klebsiella pneumoniae	Different Species
CPE	EH	2	EN	72	indirect	-225	hospital	234099wC1_CPE0002671_assembly_filtered.fasta	Citrobacter freundii	234099wB4_CPE0002700_assembly_filtered.fasta	Klebsiella pneumoniae	Different Species
CPE	EH	2	EN	73	indirect	-282	hospital	234099wC1_CPE0002671_assembly_filtered.fasta	Citrobacter freundii	234099wB4_CPE0002700_assembly_filtered.fasta	Klebsiella pneumoniae	Different Species
CPE	EH	2	EO	1	indirect	-32	hospital	234099wC1_CPE0002671_assembly_filtered.fasta	Citrobacter freundii	234098wD5_CPE0002607_assembly_filtered.fasta	Klebsiella pneumoniae	Different Species
CPE	EH	2	EO	1	indirect	-32	hospital	234099wC1_CPE0002671_assembly_filtered.fasta	Citrobacter freundii	234098wA6_CPE0002615_assembly_filtered.fasta	Klebsiella pneumoniae	Different Species
CPE	EH	2	EO	2	indirect	-36	ward	234099wC1_CPE0002671_assembly_filtered.fasta	Citrobacter freundii	234098wD5_CPE0002607_assembly_filtered.fasta	Klebsiella pneumoniae	Different Species
CPE	EH	2	EO	2	indirect	-36	ward	234099wC1_CPE0002671_assembly_filtered.fasta	Citrobacter freundii	234098wA6_CPE0002615_assembly_filtered.fasta	Klebsiella pneumoniae	Different Species
CPE	EH	2	EO	3	indirect	-37	hospital	234099wC1_CPE0002671_assembly_filtered.fasta	Citrobacter freundii	234098wD5_CPE0002607_assembly_filtered.fasta	Klebsiella pneumoniae	Different Species
CPE	EH	2	EO	3	indirect	-37	hospital	234099wC1_CPE0002671_assembly_filtered.fasta	Citrobacter freundii	234098wA6_CPE0002615_assembly_filtered.fasta	Klebsiella pneumoniae	Different Species
CPE	EH	2	EP	1	indirect	-79	hospital	234099wC1_CPE0002671_assembly_filtered.fasta	Citrobacter freundii	234098wE10_CPE0002652_assembly_filtered.fasta	Escherichia coli	Different Species				Citrobacter_freundii_234099wC1_CPE0002671_assembly_plasmid_AD158	Escherichia_coli_234098wE10_CPE0002652_assembly_plasmid_AD312	4
CPE	EH	2	EP	2	indirect	-81	hospital	234099wC1_CPE0002671_assembly_filtered.fasta	Citrobacter freundii	234098wE10_CPE0002652_assembly_filtered.fasta	Escherichia coli	Different Species				Citrobacter_freundii_234099wC1_CPE0002671_assembly_plasmid_AD158	Escherichia_coli_234098wE10_CPE0002652_assembly_plasmid_AD312	4
CPE	EH	2	ES	1	indirect	-32	hospital	234099wC1_CPE0002671_assembly_filtered.fasta	Citrobacter freundii	234098wB10_CPE0002649_assembly_filtered.fasta	Klebsiella pneumoniae	Different Species
CPE	EH	2	ES	2	indirect	-35	hospital	234099wC1_CPE0002671_assembly_filtered.fasta	Citrobacter freundii	234098wB10_CPE0002649_assembly_filtered.fasta	Klebsiella pneumoniae	Different Species
CPE	EH	2	ES	3	indirect	-76	hospital	234099wC1_CPE0002671_assembly_filtered.fasta	Citrobacter freundii	234098wB10_CPE0002649_assembly_filtered.fasta	Klebsiella pneumoniae	Different Species
CPE	EH	2	ES	4	indirect	-124	hospital	234099wC1_CPE0002671_assembly_filtered.fasta	Citrobacter freundii	234098wB10_CPE0002649_assembly_filtered.fasta	Klebsiella pneumoniae	Different Species
CPE	EH	2	ES	5	indirect	-126	hospital	234099wC1_CPE0002671_assembly_filtered.fasta	Citrobacter freundii	234098wB10_CPE0002649_assembly_filtered.fasta	Klebsiella pneumoniae	Different Species
CPE	EH	2	ES	6	indirect	-264	hospital	234099wC1_CPE0002671_assembly_filtered.fasta	Citrobacter freundii	234098wB10_CPE0002649_assembly_filtered.fasta	Klebsiella pneumoniae	Different Species
CPE	EH	2	ES	7	indirect	-267	hospital	234099wC1_CPE0002671_assembly_filtered.fasta	Citrobacter freundii	234098wB10_CPE0002649_assembly_filtered.fasta	Klebsiella pneumoniae	Different Species
CPE	EH	2	ES	8	indirect	-269	hospital	234099wC1_CPE0002671_assembly_filtered.fasta	Citrobacter freundii	234098wB10_CPE0002649_assembly_filtered.fasta	Klebsiella pneumoniae	Different Species
CPE	EH	2	ET	1	indirect	-652	hospital	234099wC1_CPE0002671_assembly_filtered.fasta	Citrobacter freundii	234098wH9_CPE0002647_assembly_filtered_reseq.fasta	Escherichia coli	Different Species
CPE	EH	2	ET	2	indirect	-75	hospital	234099wC1_CPE0002671_assembly_filtered.fasta	Citrobacter freundii	234098wH9_CPE0002647_assembly_filtered_reseq.fasta	Escherichia coli	Different Species
CPE	EH	2	ET	3	indirect	-261	hospital	234099wC1_CPE0002671_assembly_filtered.fasta	Citrobacter freundii	234098wH9_CPE0002647_assembly_filtered_reseq.fasta	Escherichia coli	Different Species
CPE	EH	2	ET	4	indirect	-412	hospital	234099wC1_CPE0002671_assembly_filtered.fasta	Citrobacter freundii	234098wH9_CPE0002647_assembly_filtered_reseq.fasta	Escherichia coli	Different Species
CPE	EH	2	EV	1	indirect	-38	ward	234099wC1_CPE0002671_assembly_filtered.fasta	Citrobacter freundii	234098wE8_CPE0002635_assembly_filtered.fasta	Klebsiella pneumoniae	Different Species
CPE	EH	2	EV	2	indirect	-40	hospital	234099wC1_CPE0002671_assembly_filtered.fasta	Citrobacter freundii	234098wE8_CPE0002635_assembly_filtered.fasta	Klebsiella pneumoniae	Different Species
CPE	EH	2	EV	3	indirect	-47	hospital	234099wC1_CPE0002671_assembly_filtered.fasta	Citrobacter freundii	234098wE8_CPE0002635_assembly_filtered.fasta	Klebsiella pneumoniae	Different Species
CPE	EH	2	EY	5	indirect	-9	hospital	234099wC1_CPE0002671_assembly_filtered.fasta	Citrobacter freundii	234098wG4_CPE0002599_assembly_filtered.fasta	Citrobacter freundii	Same Species	154013	0.999946	0.834273
CPE	EH	2	EY	6	indirect	-7	hospital	234099wC1_CPE0002671_assembly_filtered.fasta	Citrobacter freundii	234098wG4_CPE0002599_assembly_filtered.fasta	Citrobacter freundii	Same Species	154013	0.999946	0.834273
CPE	EH	2	EZ	1	indirect	-657	hospital	234099wC1_CPE0002671_assembly_filtered.fasta	Citrobacter freundii	234098wD1_CPE0002572_assembly_filtered.fasta	Klebsiella pneumoniae	Different Species
CPE	EH	2	EZ	3	indirect	-36	hospital	234099wC1_CPE0002671_assembly_filtered.fasta	Citrobacter freundii	234098wD1_CPE0002572_assembly_filtered.fasta	Klebsiella pneumoniae	Different Species
CPE	EH	2	FC	1	indirect	-32	hospital	234099wC1_CPE0002671_assembly_filtered.fasta	Citrobacter freundii	234098wE7_CPE0002627_assembly_filtered_reseq.fasta	Klebsiella aerogenes	Different Species
CPE	EH	2	FC	2	indirect	-33	ward	234099wC1_CPE0002671_assembly_filtered.fasta	Citrobacter freundii	234098wE7_CPE0002627_assembly_filtered_reseq.fasta	Klebsiella aerogenes	Different Species
CPE	EH	2	FC	3	indirect	-35	hospital	234099wC1_CPE0002671_assembly_filtered.fasta	Citrobacter freundii	234098wE7_CPE0002627_assembly_filtered_reseq.fasta	Klebsiella aerogenes	Different Species
CPE	EH	2	FD	1	indirect	-6	ward	234099wC1_CPE0002671_assembly_filtered.fasta	Citrobacter freundii	234098wG10_CPE0002654_assembly_filtered.fasta	Enterobacter roggenkampii	Different Species
CPE	EH	2	FD	2	indirect	-23	hospital	234099wC1_CPE0002671_assembly_filtered.fasta	Citrobacter freundii	234098wG10_CPE0002654_assembly_filtered.fasta	Enterobacter roggenkampii	Different Species
CPE	EH	2	FD	3	indirect	-34	hospital	234099wC1_CPE0002671_assembly_filtered.fasta	Citrobacter freundii	234098wG10_CPE0002654_assembly_filtered.fasta	Enterobacter roggenkampii	Different Species
CPE	EH	2	FE	2	indirect	-99	hospital	234099wC1_CPE0002671_assembly_filtered.fasta	Citrobacter freundii	234099wF2_CPE0002684_assembly_filtered.fasta	Citrobacter freundii	Same Species	35829	0.99991	0.786815	Citrobacter_freundii_234099wC1_CPE0002671_assembly_plasmid_AA627	Citrobacter_freundii_234099wF2_CPE0002684_assembly_plasmid_AA627	2
CPE	EH	2	FE	3	indirect	-105	hospital	234099wC1_CPE0002671_assembly_filtered.fasta	Citrobacter freundii	234099wF2_CPE0002684_assembly_filtered.fasta	Citrobacter freundii	Same Species	35829	0.99991	0.786815	Citrobacter_freundii_234099wC1_CPE0002671_assembly_plasmid_AA627	Citrobacter_freundii_234099wF2_CPE0002684_assembly_plasmid_AA627	2
CPE	EH	2	FE	4	indirect	-106	hospital	234099wC1_CPE0002671_assembly_filtered.fasta	Citrobacter freundii	234099wF2_CPE0002684_assembly_filtered.fasta	Citrobacter freundii	Same Species	35829	0.99991	0.786815	Citrobacter_freundii_234099wC1_CPE0002671_assembly_plasmid_AA627	Citrobacter_freundii_234099wF2_CPE0002684_assembly_plasmid_AA627	2
CPE	EH	2	FF	4	indirect	-791	hospital	234099wC1_CPE0002671_assembly_filtered.fasta	Citrobacter freundii	234098wG8_CPE0002637_assembly_filtered.fasta	Klebsiella pneumoniae	Different Species
CPE	EH	2	FF	5	indirect	-781	hospital	234099wC1_CPE0002671_assembly_filtered.fasta	Citrobacter freundii	234098wG8_CPE0002637_assembly_filtered.fasta	Klebsiella pneumoniae	Different Species
CPE	EH	2	FF	6	indirect	-744	hospital	234099wC1_CPE0002671_assembly_filtered.fasta	Citrobacter freundii	234098wG8_CPE0002637_assembly_filtered.fasta	Klebsiella pneumoniae	Different Species
CPE	EH	2	FH	1	indirect	-389	hospital	234099wC1_CPE0002671_assembly_filtered.fasta	Citrobacter freundii	234098wD6_CPE0002618_assembly_filtered.fasta	Klebsiella variicola	Different Species
CPE	EH	2	FH	1	indirect	-389	hospital	234099wC1_CPE0002671_assembly_filtered.fasta	Citrobacter freundii	234098wG7_CPE0002629_assembly_filtered.fasta	Klebsiella variicola	Different Species
CPE	EH	2	FH	2	indirect	-388	hospital	234099wC1_CPE0002671_assembly_filtered.fasta	Citrobacter freundii	234098wD6_CPE0002618_assembly_filtered.fasta	Klebsiella variicola	Different Species
CPE	EH	2	FH	2	indirect	-388	hospital	234099wC1_CPE0002671_assembly_filtered.fasta	Citrobacter freundii	234098wG7_CPE0002629_assembly_filtered.fasta	Klebsiella variicola	Different Species
CPE	EH	2	FH	3	indirect	-386	hospital	234099wC1_CPE0002671_assembly_filtered.fasta	Citrobacter freundii	234098wD6_CPE0002618_assembly_filtered.fasta	Klebsiella variicola	Different Species
CPE	EH	2	FH	3	indirect	-386	hospital	234099wC1_CPE0002671_assembly_filtered.fasta	Citrobacter freundii	234098wG7_CPE0002629_assembly_filtered.fasta	Klebsiella variicola	Different Species
CPE	EH	2	FH	17	indirect	-140	hospital	234099wC1_CPE0002671_assembly_filtered.fasta	Citrobacter freundii	234098wD6_CPE0002618_assembly_filtered.fasta	Klebsiella variicola	Different Species
CPE	EH	2	FH	17	indirect	-140	hospital	234099wC1_CPE0002671_assembly_filtered.fasta	Citrobacter freundii	234098wG7_CPE0002629_assembly_filtered.fasta	Klebsiella variicola	Different Species
CPE	EH	2	FH	18	indirect	-127	hospital	234099wC1_CPE0002671_assembly_filtered.fasta	Citrobacter freundii	234098wD6_CPE0002618_assembly_filtered.fasta	Klebsiella variicola	Different Species
CPE	EH	2	FH	18	indirect	-127	hospital	234099wC1_CPE0002671_assembly_filtered.fasta	Citrobacter freundii	234098wG7_CPE0002629_assembly_filtered.fasta	Klebsiella variicola	Different Species
CPE	EH	3	EK	8	direct	4	hospital	234099wC1_CPE0002671_assembly_filtered.fasta	Citrobacter freundii	234098wE1_CPE0002573_assembly_filtered.fasta	Escherichia coli	Different Species
CPE	EH	3	EM	6	indirect	-182	hospital	234099wC1_CPE0002671_assembly_filtered.fasta	Citrobacter freundii	234098wC5_CPE0002606_assembly_filtered.fasta	Klebsiella pneumoniae	Different Species
CPE	EH	3	EN	4	indirect	-410	hospital	234099wC1_CPE0002671_assembly_filtered.fasta	Citrobacter freundii	234099wB4_CPE0002700_assembly_filtered.fasta	Klebsiella pneumoniae	Different Species
CPE	EH	3	EN	5	indirect	-406	hospital	234099wC1_CPE0002671_assembly_filtered.fasta	Citrobacter freundii	234099wB4_CPE0002700_assembly_filtered.fasta	Klebsiella pneumoniae	Different Species
CPE	EH	3	EN	6	indirect	-404	hospital	234099wC1_CPE0002671_assembly_filtered.fasta	Citrobacter freundii	234099wB4_CPE0002700_assembly_filtered.fasta	Klebsiella pneumoniae	Different Species
CPE	EH	3	EN	7	indirect	-396	hospital	234099wC1_CPE0002671_assembly_filtered.fasta	Citrobacter freundii	234099wB4_CPE0002700_assembly_filtered.fasta	Klebsiella pneumoniae	Different Species
CPE	EH	3	EN	8	indirect	-378	hospital	234099wC1_CPE0002671_assembly_filtered.fasta	Citrobacter freundii	234099wB4_CPE0002700_assembly_filtered.fasta	Klebsiella pneumoniae	Different Species
CPE	EH	3	EN	9	indirect	-368	hospital	234099wC1_CPE0002671_assembly_filtered.fasta	Citrobacter freundii	234099wB4_CPE0002700_assembly_filtered.fasta	Klebsiella pneumoniae	Different Species
CPE	EH	3	EN	10	indirect	-354	hospital	234099wC1_CPE0002671_assembly_filtered.fasta	Citrobacter freundii	234099wB4_CPE0002700_assembly_filtered.fasta	Klebsiella pneumoniae	Different Species
CPE	EH	3	EN	11	indirect	-349	hospital	234099wC1_CPE0002671_assembly_filtered.fasta	Citrobacter freundii	234099wB4_CPE0002700_assembly_filtered.fasta	Klebsiella pneumoniae	Different Species
CPE	EH	3	EN	16	indirect	-263	hospital	234099wC1_CPE0002671_assembly_filtered.fasta	Citrobacter freundii	234099wB4_CPE0002700_assembly_filtered.fasta	Klebsiella pneumoniae	Different Species
CPE	EH	3	EN	17	indirect	-255	hospital	234099wC1_CPE0002671_assembly_filtered.fasta	Citrobacter freundii	234099wB4_CPE0002700_assembly_filtered.fasta	Klebsiella pneumoniae	Different Species
CPE	EH	3	EN	19	indirect	-127	hospital	234099wC1_CPE0002671_assembly_filtered.fasta	Citrobacter freundii	234099wB4_CPE0002700_assembly_filtered.fasta	Klebsiella pneumoniae	Different Species
CPE	EH	3	EN	20	indirect	-85	hospital	234099wC1_CPE0002671_assembly_filtered.fasta	Citrobacter freundii	234099wB4_CPE0002700_assembly_filtered.fasta	Klebsiella pneumoniae	Different Species
CPE	EH	3	EN	21	indirect	-83	hospital	234099wC1_CPE0002671_assembly_filtered.fasta	Citrobacter freundii	234099wB4_CPE0002700_assembly_filtered.fasta	Klebsiella pneumoniae	Different Species
CPE	EH	3	EN	22	indirect	-75	hospital	234099wC1_CPE0002671_assembly_filtered.fasta	Citrobacter freundii	234099wB4_CPE0002700_assembly_filtered.fasta	Klebsiella pneumoniae	Different Species
CPE	EH	3	EN	23	indirect	-71	hospital	234099wC1_CPE0002671_assembly_filtered.fasta	Citrobacter freundii	234099wB4_CPE0002700_assembly_filtered.fasta	Klebsiella pneumoniae	Different Species
CPE	EH	3	EN	24	indirect	-62	hospital	234099wC1_CPE0002671_assembly_filtered.fasta	Citrobacter freundii	234099wB4_CPE0002700_assembly_filtered.fasta	Klebsiella pneumoniae	Different Species
CPE	EH	3	EN	25	indirect	-54	hospital	234099wC1_CPE0002671_assembly_filtered.fasta	Citrobacter freundii	234099wB4_CPE0002700_assembly_filtered.fasta	Klebsiella pneumoniae	Different Species
CPE	EH	3	EN	26	indirect	-47	hospital	234099wC1_CPE0002671_assembly_filtered.fasta	Citrobacter freundii	234099wB4_CPE0002700_assembly_filtered.fasta	Klebsiella pneumoniae	Different Species
CPE	EH	3	EN	27	indirect	-40	hospital	234099wC1_CPE0002671_assembly_filtered.fasta	Citrobacter freundii	234099wB4_CPE0002700_assembly_filtered.fasta	Klebsiella pneumoniae	Different Species
CPE	EH	3	EN	28	indirect	-33	hospital	234099wC1_CPE0002671_assembly_filtered.fasta	Citrobacter freundii	234099wB4_CPE0002700_assembly_filtered.fasta	Klebsiella pneumoniae	Different Species
CPE	EH	3	EN	29	indirect	-22	hospital	234099wC1_CPE0002671_assembly_filtered.fasta	Citrobacter freundii	234099wB4_CPE0002700_assembly_filtered.fasta	Klebsiella pneumoniae	Different Species
CPE	EH	3	EN	31	direct	2	hospital	234099wC1_CPE0002671_assembly_filtered.fasta	Citrobacter freundii	234099wB4_CPE0002700_assembly_filtered.fasta	Klebsiella pneumoniae	Different Species
CPE	EH	3	EN	32	direct	4	hospital	234099wC1_CPE0002671_assembly_filtered.fasta	Citrobacter freundii	234099wB4_CPE0002700_assembly_filtered.fasta	Klebsiella pneumoniae	Different Species
CPE	EH	3	EN	33	direct	1	hospital	234099wC1_CPE0002671_assembly_filtered.fasta	Citrobacter freundii	234099wB4_CPE0002700_assembly_filtered.fasta	Klebsiella pneumoniae	Different Species
CPE	EH	3	EN	34	direct	4	hospital	234099wC1_CPE0002671_assembly_filtered.fasta	Citrobacter freundii	234099wB4_CPE0002700_assembly_filtered.fasta	Klebsiella pneumoniae	Different Species
CPE	EH	3	EN	35	direct	7	hospital	234099wC1_CPE0002671_assembly_filtered.fasta	Citrobacter freundii	234099wB4_CPE0002700_assembly_filtered.fasta	Klebsiella pneumoniae	Different Species
CPE	EH	3	EN	36	direct	1	hospital	234099wC1_CPE0002671_assembly_filtered.fasta	Citrobacter freundii	234099wB4_CPE0002700_assembly_filtered.fasta	Klebsiella pneumoniae	Different Species
CPE	EH	3	EN	37	direct	4	hospital	234099wC1_CPE0002671_assembly_filtered.fasta	Citrobacter freundii	234099wB4_CPE0002700_assembly_filtered.fasta	Klebsiella pneumoniae	Different Species
CPE	EH	3	EN	38	direct	6	hospital	234099wC1_CPE0002671_assembly_filtered.fasta	Citrobacter freundii	234099wB4_CPE0002700_assembly_filtered.fasta	Klebsiella pneumoniae	Different Species
CPE	EH	3	EN	39	direct	6	hospital	234099wC1_CPE0002671_assembly_filtered.fasta	Citrobacter freundii	234099wB4_CPE0002700_assembly_filtered.fasta	Klebsiella pneumoniae	Different Species
CPE	EH	3	EN	40	direct	1	hospital	234099wC1_CPE0002671_assembly_filtered.fasta	Citrobacter freundii	234099wB4_CPE0002700_assembly_filtered.fasta	Klebsiella pneumoniae	Different Species
CPE	EH	3	EN	41	direct	1	hospital	234099wC1_CPE0002671_assembly_filtered.fasta	Citrobacter freundii	234099wB4_CPE0002700_assembly_filtered.fasta	Klebsiella pneumoniae	Different Species
CPE	EH	3	EN	42	direct	10	hospital	234099wC1_CPE0002671_assembly_filtered.fasta	Citrobacter freundii	234099wB4_CPE0002700_assembly_filtered.fasta	Klebsiella pneumoniae	Different Species
CPE	EH	3	EN	43	direct	3	hospital	234099wC1_CPE0002671_assembly_filtered.fasta	Citrobacter freundii	234099wB4_CPE0002700_assembly_filtered.fasta	Klebsiella pneumoniae	Different Species
CPE	EH	3	EN	44	direct	7	hospital	234099wC1_CPE0002671_assembly_filtered.fasta	Citrobacter freundii	234099wB4_CPE0002700_assembly_filtered.fasta	Klebsiella pneumoniae	Different Species
CPE	EH	3	EN	45	direct	3	hospital	234099wC1_CPE0002671_assembly_filtered.fasta	Citrobacter freundii	234099wB4_CPE0002700_assembly_filtered.fasta	Klebsiella pneumoniae	Different Species
CPE	EH	3	EN	46	direct	1	hospital	234099wC1_CPE0002671_assembly_filtered.fasta	Citrobacter freundii	234099wB4_CPE0002700_assembly_filtered.fasta	Klebsiella pneumoniae	Different Species
CPE	EH	3	EN	47	direct	1	hospital	234099wC1_CPE0002671_assembly_filtered.fasta	Citrobacter freundii	234099wB4_CPE0002700_assembly_filtered.fasta	Klebsiella pneumoniae	Different Species
CPE	EH	3	EN	48	indirect	0	hospital	234099wC1_CPE0002671_assembly_filtered.fasta	Citrobacter freundii	234099wB4_CPE0002700_assembly_filtered.fasta	Klebsiella pneumoniae	Different Species
CPE	EH	3	EN	49	indirect	0	hospital	234099wC1_CPE0002671_assembly_filtered.fasta	Citrobacter freundii	234099wB4_CPE0002700_assembly_filtered.fasta	Klebsiella pneumoniae	Different Species
CPE	EH	3	EN	50	indirect	-1	hospital	234099wC1_CPE0002671_assembly_filtered.fasta	Citrobacter freundii	234099wB4_CPE0002700_assembly_filtered.fasta	Klebsiella pneumoniae	Different Species
CPE	EH	3	EN	51	indirect	-1	hospital	234099wC1_CPE0002671_assembly_filtered.fasta	Citrobacter freundii	234099wB4_CPE0002700_assembly_filtered.fasta	Klebsiella pneumoniae	Different Species
CPE	EH	3	EN	52	indirect	-2	hospital	234099wC1_CPE0002671_assembly_filtered.fasta	Citrobacter freundii	234099wB4_CPE0002700_assembly_filtered.fasta	Klebsiella pneumoniae	Different Species
CPE	EH	3	EN	53	indirect	-6	hospital	234099wC1_CPE0002671_assembly_filtered.fasta	Citrobacter freundii	234099wB4_CPE0002700_assembly_filtered.fasta	Klebsiella pneumoniae	Different Species
CPE	EH	3	EN	54	indirect	-9	hospital	234099wC1_CPE0002671_assembly_filtered.fasta	Citrobacter freundii	234099wB4_CPE0002700_assembly_filtered.fasta	Klebsiella pneumoniae	Different Species
CPE	EH	3	EN	55	indirect	-10	hospital	234099wC1_CPE0002671_assembly_filtered.fasta	Citrobacter freundii	234099wB4_CPE0002700_assembly_filtered.fasta	Klebsiella pneumoniae	Different Species
CPE	EH	3	EN	56	indirect	-13	hospital	234099wC1_CPE0002671_assembly_filtered.fasta	Citrobacter freundii	234099wB4_CPE0002700_assembly_filtered.fasta	Klebsiella pneumoniae	Different Species
CPE	EH	3	EN	57	indirect	-16	hospital	234099wC1_CPE0002671_assembly_filtered.fasta	Citrobacter freundii	234099wB4_CPE0002700_assembly_filtered.fasta	Klebsiella pneumoniae	Different Species
CPE	EH	3	EN	58	indirect	-20	hospital	234099wC1_CPE0002671_assembly_filtered.fasta	Citrobacter freundii	234099wB4_CPE0002700_assembly_filtered.fasta	Klebsiella pneumoniae	Different Species
CPE	EH	3	EN	59	indirect	-23	hospital	234099wC1_CPE0002671_assembly_filtered.fasta	Citrobacter freundii	234099wB4_CPE0002700_assembly_filtered.fasta	Klebsiella pneumoniae	Different Species
CPE	EH	3	EN	60	indirect	-41	hospital	234099wC1_CPE0002671_assembly_filtered.fasta	Citrobacter freundii	234099wB4_CPE0002700_assembly_filtered.fasta	Klebsiella pneumoniae	Different Species
CPE	EH	3	EN	61	indirect	-44	hospital	234099wC1_CPE0002671_assembly_filtered.fasta	Citrobacter freundii	234099wB4_CPE0002700_assembly_filtered.fasta	Klebsiella pneumoniae	Different Species
CPE	EH	3	EN	62	indirect	-70	hospital	234099wC1_CPE0002671_assembly_filtered.fasta	Citrobacter freundii	234099wB4_CPE0002700_assembly_filtered.fasta	Klebsiella pneumoniae	Different Species
CPE	EH	3	EN	63	indirect	-73	hospital	234099wC1_CPE0002671_assembly_filtered.fasta	Citrobacter freundii	234099wB4_CPE0002700_assembly_filtered.fasta	Klebsiella pneumoniae	Different Species
CPE	EH	3	EN	64	indirect	-91	hospital	234099wC1_CPE0002671_assembly_filtered.fasta	Citrobacter freundii	234099wB4_CPE0002700_assembly_filtered.fasta	Klebsiella pneumoniae	Different Species
CPE	EH	3	EN	65	indirect	-94	hospital	234099wC1_CPE0002671_assembly_filtered.fasta	Citrobacter freundii	234099wB4_CPE0002700_assembly_filtered.fasta	Klebsiella pneumoniae	Different Species
CPE	EH	3	EN	66	indirect	-109	hospital	234099wC1_CPE0002671_assembly_filtered.fasta	Citrobacter freundii	234099wB4_CPE0002700_assembly_filtered.fasta	Klebsiella pneumoniae	Different Species
CPE	EH	3	EN	67	indirect	-110	hospital	234099wC1_CPE0002671_assembly_filtered.fasta	Citrobacter freundii	234099wB4_CPE0002700_assembly_filtered.fasta	Klebsiella pneumoniae	Different Species
CPE	EH	3	EN	68	indirect	-114	hospital	234099wC1_CPE0002671_assembly_filtered.fasta	Citrobacter freundii	234099wB4_CPE0002700_assembly_filtered.fasta	Klebsiella pneumoniae	Different Species
CPE	EH	3	EN	69	indirect	-115	hospital	234099wC1_CPE0002671_assembly_filtered.fasta	Citrobacter freundii	234099wB4_CPE0002700_assembly_filtered.fasta	Klebsiella pneumoniae	Different Species
CPE	EH	3	EN	70	indirect	-122	hospital	234099wC1_CPE0002671_assembly_filtered.fasta	Citrobacter freundii	234099wB4_CPE0002700_assembly_filtered.fasta	Klebsiella pneumoniae	Different Species
CPE	EH	3	EN	71	indirect	-124	hospital	234099wC1_CPE0002671_assembly_filtered.fasta	Citrobacter freundii	234099wB4_CPE0002700_assembly_filtered.fasta	Klebsiella pneumoniae	Different Species
CPE	EH	3	EN	72	indirect	-127	hospital	234099wC1_CPE0002671_assembly_filtered.fasta	Citrobacter freundii	234099wB4_CPE0002700_assembly_filtered.fasta	Klebsiella pneumoniae	Different Species
CPE	EH	3	EN	73	indirect	-184	hospital	234099wC1_CPE0002671_assembly_filtered.fasta	Citrobacter freundii	234099wB4_CPE0002700_assembly_filtered.fasta	Klebsiella pneumoniae	Different Species
CPE	EH	3	EO	1	direct	4	hospital	234099wC1_CPE0002671_assembly_filtered.fasta	Citrobacter freundii	234098wD5_CPE0002607_assembly_filtered.fasta	Klebsiella pneumoniae	Different Species
CPE	EH	3	EO	1	direct	4	hospital	234099wC1_CPE0002671_assembly_filtered.fasta	Citrobacter freundii	234098wA6_CPE0002615_assembly_filtered.fasta	Klebsiella pneumoniae	Different Species
CPE	EH	3	EO	2	direct	1	hospital	234099wC1_CPE0002671_assembly_filtered.fasta	Citrobacter freundii	234098wD5_CPE0002607_assembly_filtered.fasta	Klebsiella pneumoniae	Different Species
CPE	EH	3	EO	2	direct	1	hospital	234099wC1_CPE0002671_assembly_filtered.fasta	Citrobacter freundii	234098wA6_CPE0002615_assembly_filtered.fasta	Klebsiella pneumoniae	Different Species
CPE	EH	3	EO	3	direct	9	hospital	234099wC1_CPE0002671_assembly_filtered.fasta	Citrobacter freundii	234098wD5_CPE0002607_assembly_filtered.fasta	Klebsiella pneumoniae	Different Species
CPE	EH	3	EO	3	direct	9	hospital	234099wC1_CPE0002671_assembly_filtered.fasta	Citrobacter freundii	234098wA6_CPE0002615_assembly_filtered.fasta	Klebsiella pneumoniae	Different Species
CPE	EH	3	EP	1	direct	2	hospital	234099wC1_CPE0002671_assembly_filtered.fasta	Citrobacter freundii	234098wE10_CPE0002652_assembly_filtered.fasta	Escherichia coli	Different Species				Citrobacter_freundii_234099wC1_CPE0002671_assembly_plasmid_AD158	Escherichia_coli_234098wE10_CPE0002652_assembly_plasmid_AD312	4
CPE	EH	3	EP	2	direct	3	hospital	234099wC1_CPE0002671_assembly_filtered.fasta	Citrobacter freundii	234098wE10_CPE0002652_assembly_filtered.fasta	Escherichia coli	Different Species				Citrobacter_freundii_234099wC1_CPE0002671_assembly_plasmid_AD158	Escherichia_coli_234098wE10_CPE0002652_assembly_plasmid_AD312	4
CPE	EH	3	ES	1	direct	3	hospital	234099wC1_CPE0002671_assembly_filtered.fasta	Citrobacter freundii	234098wB10_CPE0002649_assembly_filtered.fasta	Klebsiella pneumoniae	Different Species
CPE	EH	3	ES	2	direct	14	ward	234099wC1_CPE0002671_assembly_filtered.fasta	Citrobacter freundii	234098wB10_CPE0002649_assembly_filtered.fasta	Klebsiella pneumoniae	Different Species
CPE	EH	3	ES	3	direct	1	hospital	234099wC1_CPE0002671_assembly_filtered.fasta	Citrobacter freundii	234098wB10_CPE0002649_assembly_filtered.fasta	Klebsiella pneumoniae	Different Species
CPE	EH	3	ES	4	indirect	-26	hospital	234099wC1_CPE0002671_assembly_filtered.fasta	Citrobacter freundii	234098wB10_CPE0002649_assembly_filtered.fasta	Klebsiella pneumoniae	Different Species
CPE	EH	3	ES	5	indirect	-28	hospital	234099wC1_CPE0002671_assembly_filtered.fasta	Citrobacter freundii	234098wB10_CPE0002649_assembly_filtered.fasta	Klebsiella pneumoniae	Different Species
CPE	EH	3	ES	6	indirect	-166	hospital	234099wC1_CPE0002671_assembly_filtered.fasta	Citrobacter freundii	234098wB10_CPE0002649_assembly_filtered.fasta	Klebsiella pneumoniae	Different Species
CPE	EH	3	ES	7	indirect	-169	hospital	234099wC1_CPE0002671_assembly_filtered.fasta	Citrobacter freundii	234098wB10_CPE0002649_assembly_filtered.fasta	Klebsiella pneumoniae	Different Species
CPE	EH	3	ES	8	indirect	-171	hospital	234099wC1_CPE0002671_assembly_filtered.fasta	Citrobacter freundii	234098wB10_CPE0002649_assembly_filtered.fasta	Klebsiella pneumoniae	Different Species
CPE	EH	3	ET	1	indirect	-656	hospital	234099wC1_CPE0002671_assembly_filtered.fasta	Citrobacter freundii	234098wH9_CPE0002647_assembly_filtered_reseq.fasta	Escherichia coli	Different Species
CPE	EH	3	ET	2	direct	2	hospital	234099wC1_CPE0002671_assembly_filtered.fasta	Citrobacter freundii	234098wH9_CPE0002647_assembly_filtered_reseq.fasta	Escherichia coli	Different Species
CPE	EH	3	ET	3	indirect	-163	hospital	234099wC1_CPE0002671_assembly_filtered.fasta	Citrobacter freundii	234098wH9_CPE0002647_assembly_filtered_reseq.fasta	Escherichia coli	Different Species
CPE	EH	3	ET	4	indirect	-314	hospital	234099wC1_CPE0002671_assembly_filtered.fasta	Citrobacter freundii	234098wH9_CPE0002647_assembly_filtered_reseq.fasta	Escherichia coli	Different Species
CPE	EH	3	EV	1	direct	2	hospital	234099wC1_CPE0002671_assembly_filtered.fasta	Citrobacter freundii	234098wE8_CPE0002635_assembly_filtered.fasta	Klebsiella pneumoniae	Different Species
CPE	EH	3	EV	2	direct	7	hospital	234099wC1_CPE0002671_assembly_filtered.fasta	Citrobacter freundii	234098wE8_CPE0002635_assembly_filtered.fasta	Klebsiella pneumoniae	Different Species
CPE	EH	3	EV	3	direct	3	hospital	234099wC1_CPE0002671_assembly_filtered.fasta	Citrobacter freundii	234098wE8_CPE0002635_assembly_filtered.fasta	Klebsiella pneumoniae	Different Species
CPE	EH	3	EY	5	indirect	-13	hospital	234099wC1_CPE0002671_assembly_filtered.fasta	Citrobacter freundii	234098wG4_CPE0002599_assembly_filtered.fasta	Citrobacter freundii	Same Species	154013	0.999946	0.834273
CPE	EH	3	EY	6	indirect	-11	hospital	234099wC1_CPE0002671_assembly_filtered.fasta	Citrobacter freundii	234098wG4_CPE0002599_assembly_filtered.fasta	Citrobacter freundii	Same Species	154013	0.999946	0.834273
CPE	EH	3	EZ	1	indirect	-661	hospital	234099wC1_CPE0002671_assembly_filtered.fasta	Citrobacter freundii	234098wD1_CPE0002572_assembly_filtered.fasta	Klebsiella pneumoniae	Different Species
CPE	EH	3	EZ	3	direct	1	hospital	234099wC1_CPE0002671_assembly_filtered.fasta	Citrobacter freundii	234098wD1_CPE0002572_assembly_filtered.fasta	Klebsiella pneumoniae	Different Species
CPE	EH	3	FC	1	direct	1	hospital	234099wC1_CPE0002671_assembly_filtered.fasta	Citrobacter freundii	234098wE7_CPE0002627_assembly_filtered_reseq.fasta	Klebsiella aerogenes	Different Species
CPE	EH	3	FC	2	direct	2	hospital	234099wC1_CPE0002671_assembly_filtered.fasta	Citrobacter freundii	234098wE7_CPE0002627_assembly_filtered_reseq.fasta	Klebsiella aerogenes	Different Species
CPE	EH	3	FC	3	direct	10	hospital	234099wC1_CPE0002671_assembly_filtered.fasta	Citrobacter freundii	234098wE7_CPE0002627_assembly_filtered_reseq.fasta	Klebsiella aerogenes	Different Species
CPE	EH	3	FD	1	direct	17	hospital	234099wC1_CPE0002671_assembly_filtered.fasta	Citrobacter freundii	234098wG10_CPE0002654_assembly_filtered.fasta	Enterobacter roggenkampii	Different Species
CPE	EH	3	FD	2	direct	11	hospital	234099wC1_CPE0002671_assembly_filtered.fasta	Citrobacter freundii	234098wG10_CPE0002654_assembly_filtered.fasta	Enterobacter roggenkampii	Different Species
CPE	EH	3	FD	3	direct	64	hospital	234099wC1_CPE0002671_assembly_filtered.fasta	Citrobacter freundii	234098wG10_CPE0002654_assembly_filtered.fasta	Enterobacter roggenkampii	Different Species
CPE	EH	3	FE	2	indirect	-1	hospital	234099wC1_CPE0002671_assembly_filtered.fasta	Citrobacter freundii	234099wF2_CPE0002684_assembly_filtered.fasta	Citrobacter freundii	Same Species	35829	0.99991	0.786815	Citrobacter_freundii_234099wC1_CPE0002671_assembly_plasmid_AA627	Citrobacter_freundii_234099wF2_CPE0002684_assembly_plasmid_AA627	2
CPE	EH	3	FE	3	indirect	-7	hospital	234099wC1_CPE0002671_assembly_filtered.fasta	Citrobacter freundii	234099wF2_CPE0002684_assembly_filtered.fasta	Citrobacter freundii	Same Species	35829	0.99991	0.786815	Citrobacter_freundii_234099wC1_CPE0002671_assembly_plasmid_AA627	Citrobacter_freundii_234099wF2_CPE0002684_assembly_plasmid_AA627	2
CPE	EH	3	FE	4	indirect	-8	hospital	234099wC1_CPE0002671_assembly_filtered.fasta	Citrobacter freundii	234099wF2_CPE0002684_assembly_filtered.fasta	Citrobacter freundii	Same Species	35829	0.99991	0.786815	Citrobacter_freundii_234099wC1_CPE0002671_assembly_plasmid_AA627	Citrobacter_freundii_234099wF2_CPE0002684_assembly_plasmid_AA627	2
CPE	EH	3	FF	4	indirect	-795	hospital	234099wC1_CPE0002671_assembly_filtered.fasta	Citrobacter freundii	234098wG8_CPE0002637_assembly_filtered.fasta	Klebsiella pneumoniae	Different Species
CPE	EH	3	FF	5	indirect	-785	ward	234099wC1_CPE0002671_assembly_filtered.fasta	Citrobacter freundii	234098wG8_CPE0002637_assembly_filtered.fasta	Klebsiella pneumoniae	Different Species
CPE	EH	3	FF	6	indirect	-748	hospital	234099wC1_CPE0002671_assembly_filtered.fasta	Citrobacter freundii	234098wG8_CPE0002637_assembly_filtered.fasta	Klebsiella pneumoniae	Different Species
CPE	EH	3	FH	1	indirect	-393	hospital	234099wC1_CPE0002671_assembly_filtered.fasta	Citrobacter freundii	234098wD6_CPE0002618_assembly_filtered.fasta	Klebsiella variicola	Different Species
CPE	EH	3	FH	1	indirect	-393	hospital	234099wC1_CPE0002671_assembly_filtered.fasta	Citrobacter freundii	234098wG7_CPE0002629_assembly_filtered.fasta	Klebsiella variicola	Different Species
CPE	EH	3	FH	2	indirect	-392	hospital	234099wC1_CPE0002671_assembly_filtered.fasta	Citrobacter freundii	234098wD6_CPE0002618_assembly_filtered.fasta	Klebsiella variicola	Different Species
CPE	EH	3	FH	2	indirect	-392	hospital	234099wC1_CPE0002671_assembly_filtered.fasta	Citrobacter freundii	234098wG7_CPE0002629_assembly_filtered.fasta	Klebsiella variicola	Different Species
CPE	EH	3	FH	3	indirect	-390	hospital	234099wC1_CPE0002671_assembly_filtered.fasta	Citrobacter freundii	234098wD6_CPE0002618_assembly_filtered.fasta	Klebsiella variicola	Different Species
CPE	EH	3	FH	3	indirect	-390	hospital	234099wC1_CPE0002671_assembly_filtered.fasta	Citrobacter freundii	234098wG7_CPE0002629_assembly_filtered.fasta	Klebsiella variicola	Different Species
CPE	EH	3	FH	17	indirect	-144	hospital	234099wC1_CPE0002671_assembly_filtered.fasta	Citrobacter freundii	234098wD6_CPE0002618_assembly_filtered.fasta	Klebsiella variicola	Different Species
CPE	EH	3	FH	17	indirect	-144	hospital	234099wC1_CPE0002671_assembly_filtered.fasta	Citrobacter freundii	234098wG7_CPE0002629_assembly_filtered.fasta	Klebsiella variicola	Different Species
CPE	EH	3	FH	18	indirect	-131	hospital	234099wC1_CPE0002671_assembly_filtered.fasta	Citrobacter freundii	234098wD6_CPE0002618_assembly_filtered.fasta	Klebsiella variicola	Different Species
CPE	EH	3	FH	18	indirect	-131	hospital	234099wC1_CPE0002671_assembly_filtered.fasta	Citrobacter freundii	234098wG7_CPE0002629_assembly_filtered.fasta	Klebsiella variicola	Different Species
CPE	EK	8	EM	6	indirect	-241	hospital	234098wE1_CPE0002573_assembly_filtered.fasta	Escherichia coli	234098wC5_CPE0002606_assembly_filtered.fasta	Klebsiella pneumoniae	Different Species
CPE	EK	8	EN	4	indirect	-445	hospital	234098wE1_CPE0002573_assembly_filtered.fasta	Escherichia coli	234099wB4_CPE0002700_assembly_filtered.fasta	Klebsiella pneumoniae	Different Species
CPE	EK	8	EN	5	indirect	-441	hospital	234098wE1_CPE0002573_assembly_filtered.fasta	Escherichia coli	234099wB4_CPE0002700_assembly_filtered.fasta	Klebsiella pneumoniae	Different Species
CPE	EK	8	EN	6	indirect	-439	hospital	234098wE1_CPE0002573_assembly_filtered.fasta	Escherichia coli	234099wB4_CPE0002700_assembly_filtered.fasta	Klebsiella pneumoniae	Different Species
CPE	EK	8	EN	7	indirect	-431	hospital	234098wE1_CPE0002573_assembly_filtered.fasta	Escherichia coli	234099wB4_CPE0002700_assembly_filtered.fasta	Klebsiella pneumoniae	Different Species
CPE	EK	8	EN	8	indirect	-413	hospital	234098wE1_CPE0002573_assembly_filtered.fasta	Escherichia coli	234099wB4_CPE0002700_assembly_filtered.fasta	Klebsiella pneumoniae	Different Species
CPE	EK	8	EN	9	indirect	-403	hospital	234098wE1_CPE0002573_assembly_filtered.fasta	Escherichia coli	234099wB4_CPE0002700_assembly_filtered.fasta	Klebsiella pneumoniae	Different Species
CPE	EK	8	EN	10	indirect	-389	hospital	234098wE1_CPE0002573_assembly_filtered.fasta	Escherichia coli	234099wB4_CPE0002700_assembly_filtered.fasta	Klebsiella pneumoniae	Different Species
CPE	EK	8	EN	11	indirect	-384	hospital	234098wE1_CPE0002573_assembly_filtered.fasta	Escherichia coli	234099wB4_CPE0002700_assembly_filtered.fasta	Klebsiella pneumoniae	Different Species
CPE	EK	8	EN	16	indirect	-298	hospital	234098wE1_CPE0002573_assembly_filtered.fasta	Escherichia coli	234099wB4_CPE0002700_assembly_filtered.fasta	Klebsiella pneumoniae	Different Species
CPE	EK	8	EN	17	indirect	-290	hospital	234098wE1_CPE0002573_assembly_filtered.fasta	Escherichia coli	234099wB4_CPE0002700_assembly_filtered.fasta	Klebsiella pneumoniae	Different Species
CPE	EK	8	EN	19	indirect	-162	hospital	234098wE1_CPE0002573_assembly_filtered.fasta	Escherichia coli	234099wB4_CPE0002700_assembly_filtered.fasta	Klebsiella pneumoniae	Different Species
CPE	EK	8	EN	20	indirect	-120	hospital	234098wE1_CPE0002573_assembly_filtered.fasta	Escherichia coli	234099wB4_CPE0002700_assembly_filtered.fasta	Klebsiella pneumoniae	Different Species
CPE	EK	8	EN	21	indirect	-118	hospital	234098wE1_CPE0002573_assembly_filtered.fasta	Escherichia coli	234099wB4_CPE0002700_assembly_filtered.fasta	Klebsiella pneumoniae	Different Species
CPE	EK	8	EN	22	indirect	-110	hospital	234098wE1_CPE0002573_assembly_filtered.fasta	Escherichia coli	234099wB4_CPE0002700_assembly_filtered.fasta	Klebsiella pneumoniae	Different Species
CPE	EK	8	EN	23	indirect	-106	hospital	234098wE1_CPE0002573_assembly_filtered.fasta	Escherichia coli	234099wB4_CPE0002700_assembly_filtered.fasta	Klebsiella pneumoniae	Different Species
CPE	EK	8	EN	24	indirect	-97	hospital	234098wE1_CPE0002573_assembly_filtered.fasta	Escherichia coli	234099wB4_CPE0002700_assembly_filtered.fasta	Klebsiella pneumoniae	Different Species
CPE	EK	8	EN	25	indirect	-89	hospital	234098wE1_CPE0002573_assembly_filtered.fasta	Escherichia coli	234099wB4_CPE0002700_assembly_filtered.fasta	Klebsiella pneumoniae	Different Species
CPE	EK	8	EN	26	indirect	-82	hospital	234098wE1_CPE0002573_assembly_filtered.fasta	Escherichia coli	234099wB4_CPE0002700_assembly_filtered.fasta	Klebsiella pneumoniae	Different Species
CPE	EK	8	EN	27	indirect	-75	hospital	234098wE1_CPE0002573_assembly_filtered.fasta	Escherichia coli	234099wB4_CPE0002700_assembly_filtered.fasta	Klebsiella pneumoniae	Different Species
CPE	EK	8	EN	28	indirect	-68	hospital	234098wE1_CPE0002573_assembly_filtered.fasta	Escherichia coli	234099wB4_CPE0002700_assembly_filtered.fasta	Klebsiella pneumoniae	Different Species
CPE	EK	8	EN	29	indirect	-57	hospital	234098wE1_CPE0002573_assembly_filtered.fasta	Escherichia coli	234099wB4_CPE0002700_assembly_filtered.fasta	Klebsiella pneumoniae	Different Species
CPE	EK	8	EN	31	indirect	-32	hospital	234098wE1_CPE0002573_assembly_filtered.fasta	Escherichia coli	234099wB4_CPE0002700_assembly_filtered.fasta	Klebsiella pneumoniae	Different Species
CPE	EK	8	EN	32	indirect	-18	hospital	234098wE1_CPE0002573_assembly_filtered.fasta	Escherichia coli	234099wB4_CPE0002700_assembly_filtered.fasta	Klebsiella pneumoniae	Different Species
CPE	EK	8	EN	33	indirect	0	hospital	234098wE1_CPE0002573_assembly_filtered.fasta	Escherichia coli	234099wB4_CPE0002700_assembly_filtered.fasta	Klebsiella pneumoniae	Different Species
CPE	EK	8	EN	34	direct	2	hospital	234098wE1_CPE0002573_assembly_filtered.fasta	Escherichia coli	234099wB4_CPE0002700_assembly_filtered.fasta	Klebsiella pneumoniae	Different Species
CPE	EK	8	EN	35	indirect	-3	hospital	234098wE1_CPE0002573_assembly_filtered.fasta	Escherichia coli	234099wB4_CPE0002700_assembly_filtered.fasta	Klebsiella pneumoniae	Different Species
CPE	EK	8	EN	36	indirect	-12	hospital	234098wE1_CPE0002573_assembly_filtered.fasta	Escherichia coli	234099wB4_CPE0002700_assembly_filtered.fasta	Klebsiella pneumoniae	Different Species
CPE	EK	8	EN	37	indirect	-13	hospital	234098wE1_CPE0002573_assembly_filtered.fasta	Escherichia coli	234099wB4_CPE0002700_assembly_filtered.fasta	Klebsiella pneumoniae	Different Species
CPE	EK	8	EN	38	indirect	-18	hospital	234098wE1_CPE0002573_assembly_filtered.fasta	Escherichia coli	234099wB4_CPE0002700_assembly_filtered.fasta	Klebsiella pneumoniae	Different Species
CPE	EK	8	EN	39	indirect	-27	hospital	234098wE1_CPE0002573_assembly_filtered.fasta	Escherichia coli	234099wB4_CPE0002700_assembly_filtered.fasta	Klebsiella pneumoniae	Different Species
CPE	EK	8	EN	40	indirect	-33	hospital	234098wE1_CPE0002573_assembly_filtered.fasta	Escherichia coli	234099wB4_CPE0002700_assembly_filtered.fasta	Klebsiella pneumoniae	Different Species
CPE	EK	8	EN	41	indirect	-34	hospital	234098wE1_CPE0002573_assembly_filtered.fasta	Escherichia coli	234099wB4_CPE0002700_assembly_filtered.fasta	Klebsiella pneumoniae	Different Species
CPE	EK	8	EN	42	indirect	-35	hospital	234098wE1_CPE0002573_assembly_filtered.fasta	Escherichia coli	234099wB4_CPE0002700_assembly_filtered.fasta	Klebsiella pneumoniae	Different Species
CPE	EK	8	EN	43	indirect	-45	hospital	234098wE1_CPE0002573_assembly_filtered.fasta	Escherichia coli	234099wB4_CPE0002700_assembly_filtered.fasta	Klebsiella pneumoniae	Different Species
CPE	EK	8	EN	44	indirect	-48	hospital	234098wE1_CPE0002573_assembly_filtered.fasta	Escherichia coli	234099wB4_CPE0002700_assembly_filtered.fasta	Klebsiella pneumoniae	Different Species
CPE	EK	8	EN	45	indirect	-55	hospital	234098wE1_CPE0002573_assembly_filtered.fasta	Escherichia coli	234099wB4_CPE0002700_assembly_filtered.fasta	Klebsiella pneumoniae	Different Species
CPE	EK	8	EN	46	indirect	-58	hospital	234098wE1_CPE0002573_assembly_filtered.fasta	Escherichia coli	234099wB4_CPE0002700_assembly_filtered.fasta	Klebsiella pneumoniae	Different Species
CPE	EK	8	EN	47	indirect	-58	hospital	234098wE1_CPE0002573_assembly_filtered.fasta	Escherichia coli	234099wB4_CPE0002700_assembly_filtered.fasta	Klebsiella pneumoniae	Different Species
CPE	EK	8	EN	48	indirect	-59	hospital	234098wE1_CPE0002573_assembly_filtered.fasta	Escherichia coli	234099wB4_CPE0002700_assembly_filtered.fasta	Klebsiella pneumoniae	Different Species
CPE	EK	8	EN	49	indirect	-59	hospital	234098wE1_CPE0002573_assembly_filtered.fasta	Escherichia coli	234099wB4_CPE0002700_assembly_filtered.fasta	Klebsiella pneumoniae	Different Species
CPE	EK	8	EN	50	indirect	-60	hospital	234098wE1_CPE0002573_assembly_filtered.fasta	Escherichia coli	234099wB4_CPE0002700_assembly_filtered.fasta	Klebsiella pneumoniae	Different Species
CPE	EK	8	EN	51	indirect	-60	hospital	234098wE1_CPE0002573_assembly_filtered.fasta	Escherichia coli	234099wB4_CPE0002700_assembly_filtered.fasta	Klebsiella pneumoniae	Different Species
CPE	EK	8	EN	52	indirect	-61	hospital	234098wE1_CPE0002573_assembly_filtered.fasta	Escherichia coli	234099wB4_CPE0002700_assembly_filtered.fasta	Klebsiella pneumoniae	Different Species
CPE	EK	8	EN	53	indirect	-65	hospital	234098wE1_CPE0002573_assembly_filtered.fasta	Escherichia coli	234099wB4_CPE0002700_assembly_filtered.fasta	Klebsiella pneumoniae	Different Species
CPE	EK	8	EN	54	indirect	-68	hospital	234098wE1_CPE0002573_assembly_filtered.fasta	Escherichia coli	234099wB4_CPE0002700_assembly_filtered.fasta	Klebsiella pneumoniae	Different Species
CPE	EK	8	EN	55	indirect	-69	hospital	234098wE1_CPE0002573_assembly_filtered.fasta	Escherichia coli	234099wB4_CPE0002700_assembly_filtered.fasta	Klebsiella pneumoniae	Different Species
CPE	EK	8	EN	56	indirect	-72	hospital	234098wE1_CPE0002573_assembly_filtered.fasta	Escherichia coli	234099wB4_CPE0002700_assembly_filtered.fasta	Klebsiella pneumoniae	Different Species
CPE	EK	8	EN	57	indirect	-75	hospital	234098wE1_CPE0002573_assembly_filtered.fasta	Escherichia coli	234099wB4_CPE0002700_assembly_filtered.fasta	Klebsiella pneumoniae	Different Species
CPE	EK	8	EN	58	indirect	-79	hospital	234098wE1_CPE0002573_assembly_filtered.fasta	Escherichia coli	234099wB4_CPE0002700_assembly_filtered.fasta	Klebsiella pneumoniae	Different Species
CPE	EK	8	EN	59	indirect	-82	hospital	234098wE1_CPE0002573_assembly_filtered.fasta	Escherichia coli	234099wB4_CPE0002700_assembly_filtered.fasta	Klebsiella pneumoniae	Different Species
CPE	EK	8	EN	60	indirect	-100	hospital	234098wE1_CPE0002573_assembly_filtered.fasta	Escherichia coli	234099wB4_CPE0002700_assembly_filtered.fasta	Klebsiella pneumoniae	Different Species
CPE	EK	8	EN	61	indirect	-103	hospital	234098wE1_CPE0002573_assembly_filtered.fasta	Escherichia coli	234099wB4_CPE0002700_assembly_filtered.fasta	Klebsiella pneumoniae	Different Species
CPE	EK	8	EN	62	indirect	-129	hospital	234098wE1_CPE0002573_assembly_filtered.fasta	Escherichia coli	234099wB4_CPE0002700_assembly_filtered.fasta	Klebsiella pneumoniae	Different Species
CPE	EK	8	EN	63	indirect	-132	hospital	234098wE1_CPE0002573_assembly_filtered.fasta	Escherichia coli	234099wB4_CPE0002700_assembly_filtered.fasta	Klebsiella pneumoniae	Different Species
CPE	EK	8	EN	64	indirect	-150	hospital	234098wE1_CPE0002573_assembly_filtered.fasta	Escherichia coli	234099wB4_CPE0002700_assembly_filtered.fasta	Klebsiella pneumoniae	Different Species
CPE	EK	8	EN	65	indirect	-153	hospital	234098wE1_CPE0002573_assembly_filtered.fasta	Escherichia coli	234099wB4_CPE0002700_assembly_filtered.fasta	Klebsiella pneumoniae	Different Species
CPE	EK	8	EN	66	indirect	-168	hospital	234098wE1_CPE0002573_assembly_filtered.fasta	Escherichia coli	234099wB4_CPE0002700_assembly_filtered.fasta	Klebsiella pneumoniae	Different Species
CPE	EK	8	EN	67	indirect	-169	hospital	234098wE1_CPE0002573_assembly_filtered.fasta	Escherichia coli	234099wB4_CPE0002700_assembly_filtered.fasta	Klebsiella pneumoniae	Different Species
CPE	EK	8	EN	68	indirect	-173	hospital	234098wE1_CPE0002573_assembly_filtered.fasta	Escherichia coli	234099wB4_CPE0002700_assembly_filtered.fasta	Klebsiella pneumoniae	Different Species
CPE	EK	8	EN	69	indirect	-174	hospital	234098wE1_CPE0002573_assembly_filtered.fasta	Escherichia coli	234099wB4_CPE0002700_assembly_filtered.fasta	Klebsiella pneumoniae	Different Species
CPE	EK	8	EN	70	indirect	-181	hospital	234098wE1_CPE0002573_assembly_filtered.fasta	Escherichia coli	234099wB4_CPE0002700_assembly_filtered.fasta	Klebsiella pneumoniae	Different Species
CPE	EK	8	EN	71	indirect	-183	hospital	234098wE1_CPE0002573_assembly_filtered.fasta	Escherichia coli	234099wB4_CPE0002700_assembly_filtered.fasta	Klebsiella pneumoniae	Different Species
CPE	EK	8	EN	72	indirect	-186	hospital	234098wE1_CPE0002573_assembly_filtered.fasta	Escherichia coli	234099wB4_CPE0002700_assembly_filtered.fasta	Klebsiella pneumoniae	Different Species
CPE	EK	8	EN	73	indirect	-243	hospital	234098wE1_CPE0002573_assembly_filtered.fasta	Escherichia coli	234099wB4_CPE0002700_assembly_filtered.fasta	Klebsiella pneumoniae	Different Species
CPE	EK	8	EO	1	direct	1	hospital	234098wE1_CPE0002573_assembly_filtered.fasta	Escherichia coli	234098wD5_CPE0002607_assembly_filtered.fasta	Klebsiella pneumoniae	Different Species
CPE	EK	8	EO	1	direct	1	hospital	234098wE1_CPE0002573_assembly_filtered.fasta	Escherichia coli	234098wA6_CPE0002615_assembly_filtered.fasta	Klebsiella pneumoniae	Different Species
CPE	EK	8	EO	2	direct	1	hospital	234098wE1_CPE0002573_assembly_filtered.fasta	Escherichia coli	234098wD5_CPE0002607_assembly_filtered.fasta	Klebsiella pneumoniae	Different Species
CPE	EK	8	EO	2	direct	1	hospital	234098wE1_CPE0002573_assembly_filtered.fasta	Escherichia coli	234098wA6_CPE0002615_assembly_filtered.fasta	Klebsiella pneumoniae	Different Species
CPE	EK	8	EO	3	direct	2	hospital	234098wE1_CPE0002573_assembly_filtered.fasta	Escherichia coli	234098wD5_CPE0002607_assembly_filtered.fasta	Klebsiella pneumoniae	Different Species
CPE	EK	8	EO	3	direct	2	hospital	234098wE1_CPE0002573_assembly_filtered.fasta	Escherichia coli	234098wA6_CPE0002615_assembly_filtered.fasta	Klebsiella pneumoniae	Different Species
CPE	EK	8	EP	1	indirect	-40	hospital	234098wE1_CPE0002573_assembly_filtered.fasta	Escherichia coli	234098wE10_CPE0002652_assembly_filtered.fasta	Escherichia coli	Same Species	60749	0.999951	0.704846	Escherichia_coli_234098wE1_CPE0002573_assembly_plasmid_AA474	Escherichia_coli_234098wE10_CPE0002652_assembly_plasmid_AF267	3
CPE	EK	8	EP	1	indirect	-40	hospital	234098wE1_CPE0002573_assembly_filtered.fasta	Escherichia coli	234098wE10_CPE0002652_assembly_filtered.fasta	Escherichia coli	Same Species	60749	0.999951	0.704846	Escherichia_coli_234098wE1_CPE0002573_assembly_plasmid_AA474	Escherichia_coli_234098wE10_CPE0002652_assembly_plasmid_AC662	7
CPE	EK	8	EP	1	indirect	-40	hospital	234098wE1_CPE0002573_assembly_filtered.fasta	Escherichia coli	234098wE10_CPE0002652_assembly_filtered.fasta	Escherichia coli	Same Species	60749	0.999951	0.704846	Escherichia_coli_234098wE1_CPE0002573_assembly_plasmid_novel_08a4ca8cfd0eaea34bebf1f5df87f23a	Escherichia_coli_234098wE10_CPE0002652_assembly_plasmid_AA336	7
CPE	EK	8	EP	1	indirect	-40	hospital	234098wE1_CPE0002573_assembly_filtered.fasta	Escherichia coli	234098wE10_CPE0002652_assembly_filtered.fasta	Escherichia coli	Same Species	60749	0.999951	0.704846	Escherichia_coli_234098wE1_CPE0002573_assembly_plasmid_AA338	Escherichia_coli_234098wE10_CPE0002652_assembly_plasmid_AA336	16
CPE	EK	8	EP	2	indirect	-42	hospital	234098wE1_CPE0002573_assembly_filtered.fasta	Escherichia coli	234098wE10_CPE0002652_assembly_filtered.fasta	Escherichia coli	Same Species	60749	0.999951	0.704846	Escherichia_coli_234098wE1_CPE0002573_assembly_plasmid_AA474	Escherichia_coli_234098wE10_CPE0002652_assembly_plasmid_AF267	3
CPE	EK	8	EP	2	indirect	-42	hospital	234098wE1_CPE0002573_assembly_filtered.fasta	Escherichia coli	234098wE10_CPE0002652_assembly_filtered.fasta	Escherichia coli	Same Species	60749	0.999951	0.704846	Escherichia_coli_234098wE1_CPE0002573_assembly_plasmid_AA474	Escherichia_coli_234098wE10_CPE0002652_assembly_plasmid_AC662	7
CPE	EK	8	EP	2	indirect	-42	hospital	234098wE1_CPE0002573_assembly_filtered.fasta	Escherichia coli	234098wE10_CPE0002652_assembly_filtered.fasta	Escherichia coli	Same Species	60749	0.999951	0.704846	Escherichia_coli_234098wE1_CPE0002573_assembly_plasmid_novel_08a4ca8cfd0eaea34bebf1f5df87f23a	Escherichia_coli_234098wE10_CPE0002652_assembly_plasmid_AA336	7
CPE	EK	8	EP	2	indirect	-42	hospital	234098wE1_CPE0002573_assembly_filtered.fasta	Escherichia coli	234098wE10_CPE0002652_assembly_filtered.fasta	Escherichia coli	Same Species	60749	0.999951	0.704846	Escherichia_coli_234098wE1_CPE0002573_assembly_plasmid_AA338	Escherichia_coli_234098wE10_CPE0002652_assembly_plasmid_AA336	16
CPE	EK	8	ES	1	indirect	0	hospital	234098wE1_CPE0002573_assembly_filtered.fasta	Escherichia coli	234098wB10_CPE0002649_assembly_filtered.fasta	Klebsiella pneumoniae	Different Species
CPE	EK	8	ES	2	direct	4	hospital	234098wE1_CPE0002573_assembly_filtered.fasta	Escherichia coli	234098wB10_CPE0002649_assembly_filtered.fasta	Klebsiella pneumoniae	Different Species
CPE	EK	8	ES	3	indirect	-37	hospital	234098wE1_CPE0002573_assembly_filtered.fasta	Escherichia coli	234098wB10_CPE0002649_assembly_filtered.fasta	Klebsiella pneumoniae	Different Species
CPE	EK	8	ES	4	indirect	-85	ward	234098wE1_CPE0002573_assembly_filtered.fasta	Escherichia coli	234098wB10_CPE0002649_assembly_filtered.fasta	Klebsiella pneumoniae	Different Species
CPE	EK	8	ES	5	indirect	-87	hospital	234098wE1_CPE0002573_assembly_filtered.fasta	Escherichia coli	234098wB10_CPE0002649_assembly_filtered.fasta	Klebsiella pneumoniae	Different Species
CPE	EK	8	ES	6	indirect	-225	hospital	234098wE1_CPE0002573_assembly_filtered.fasta	Escherichia coli	234098wB10_CPE0002649_assembly_filtered.fasta	Klebsiella pneumoniae	Different Species
CPE	EK	8	ES	7	indirect	-228	hospital	234098wE1_CPE0002573_assembly_filtered.fasta	Escherichia coli	234098wB10_CPE0002649_assembly_filtered.fasta	Klebsiella pneumoniae	Different Species
CPE	EK	8	ES	8	indirect	-230	hospital	234098wE1_CPE0002573_assembly_filtered.fasta	Escherichia coli	234098wB10_CPE0002649_assembly_filtered.fasta	Klebsiella pneumoniae	Different Species
CPE	EK	8	ET	1	indirect	-691	hospital	234098wE1_CPE0002573_assembly_filtered.fasta	Escherichia coli	234098wH9_CPE0002647_assembly_filtered_reseq.fasta	Escherichia coli	Same Species	33865		0.62013
CPE	EK	8	ET	2	indirect	-36	hospital	234098wE1_CPE0002573_assembly_filtered.fasta	Escherichia coli	234098wH9_CPE0002647_assembly_filtered_reseq.fasta	Escherichia coli	Same Species	33865		0.62013
CPE	EK	8	ET	3	indirect	-222	hospital	234098wE1_CPE0002573_assembly_filtered.fasta	Escherichia coli	234098wH9_CPE0002647_assembly_filtered_reseq.fasta	Escherichia coli	Same Species	33865		0.62013
CPE	EK	8	ET	4	indirect	-373	ward	234098wE1_CPE0002573_assembly_filtered.fasta	Escherichia coli	234098wH9_CPE0002647_assembly_filtered_reseq.fasta	Escherichia coli	Same Species	33865		0.62013
CPE	EK	8	EV	1	direct	1	hospital	234098wE1_CPE0002573_assembly_filtered.fasta	Escherichia coli	234098wE8_CPE0002635_assembly_filtered.fasta	Klebsiella pneumoniae	Different Species
CPE	EK	8	EV	2	indirect	-1	hospital	234098wE1_CPE0002573_assembly_filtered.fasta	Escherichia coli	234098wE8_CPE0002635_assembly_filtered.fasta	Klebsiella pneumoniae	Different Species
CPE	EK	8	EV	3	indirect	-8	hospital	234098wE1_CPE0002573_assembly_filtered.fasta	Escherichia coli	234098wE8_CPE0002635_assembly_filtered.fasta	Klebsiella pneumoniae	Different Species
CPE	EK	8	EY	5	indirect	-48	hospital	234098wE1_CPE0002573_assembly_filtered.fasta	Escherichia coli	234098wG4_CPE0002599_assembly_filtered.fasta	Citrobacter freundii	Different Species
CPE	EK	8	EY	6	indirect	-46	ward	234098wE1_CPE0002573_assembly_filtered.fasta	Escherichia coli	234098wG4_CPE0002599_assembly_filtered.fasta	Citrobacter freundii	Different Species
CPE	EK	8	EZ	1	indirect	-696	hospital	234098wE1_CPE0002573_assembly_filtered.fasta	Escherichia coli	234098wD1_CPE0002572_assembly_filtered.fasta	Klebsiella pneumoniae	Different Species
CPE	EK	8	EZ	3	direct	1	hospital	234098wE1_CPE0002573_assembly_filtered.fasta	Escherichia coli	234098wD1_CPE0002572_assembly_filtered.fasta	Klebsiella pneumoniae	Different Species
CPE	EK	8	FC	1	indirect	-2	hospital	234098wE1_CPE0002573_assembly_filtered.fasta	Escherichia coli	234098wE7_CPE0002627_assembly_filtered_reseq.fasta	Klebsiella aerogenes	Different Species
CPE	EK	8	FC	2	indirect	0	hospital	234098wE1_CPE0002573_assembly_filtered.fasta	Escherichia coli	234098wE7_CPE0002627_assembly_filtered_reseq.fasta	Klebsiella aerogenes	Different Species
CPE	EK	8	FC	3	direct	4	hospital	234098wE1_CPE0002573_assembly_filtered.fasta	Escherichia coli	234098wE7_CPE0002627_assembly_filtered_reseq.fasta	Klebsiella aerogenes	Different Species
CPE	EK	8	FD	1	indirect	-12	hospital	234098wE1_CPE0002573_assembly_filtered.fasta	Escherichia coli	234098wG10_CPE0002654_assembly_filtered.fasta	Enterobacter roggenkampii	Different Species
CPE	EK	8	FD	2	indirect	-1	hospital	234098wE1_CPE0002573_assembly_filtered.fasta	Escherichia coli	234098wG10_CPE0002654_assembly_filtered.fasta	Enterobacter roggenkampii	Different Species
CPE	EK	8	FD	3	direct	4	hospital	234098wE1_CPE0002573_assembly_filtered.fasta	Escherichia coli	234098wG10_CPE0002654_assembly_filtered.fasta	Enterobacter roggenkampii	Different Species
CPE	EK	8	FE	2	indirect	-60	hospital	234098wE1_CPE0002573_assembly_filtered.fasta	Escherichia coli	234099wF2_CPE0002684_assembly_filtered.fasta	Citrobacter freundii	Different Species
CPE	EK	8	FE	3	indirect	-66	hospital	234098wE1_CPE0002573_assembly_filtered.fasta	Escherichia coli	234099wF2_CPE0002684_assembly_filtered.fasta	Citrobacter freundii	Different Species
CPE	EK	8	FE	4	indirect	-67	hospital	234098wE1_CPE0002573_assembly_filtered.fasta	Escherichia coli	234099wF2_CPE0002684_assembly_filtered.fasta	Citrobacter freundii	Different Species
CPE	EK	8	FF	4	indirect	-830	hospital	234098wE1_CPE0002573_assembly_filtered.fasta	Escherichia coli	234098wG8_CPE0002637_assembly_filtered.fasta	Klebsiella pneumoniae	Different Species
CPE	EK	8	FF	5	indirect	-820	hospital	234098wE1_CPE0002573_assembly_filtered.fasta	Escherichia coli	234098wG8_CPE0002637_assembly_filtered.fasta	Klebsiella pneumoniae	Different Species
CPE	EK	8	FF	6	indirect	-783	hospital	234098wE1_CPE0002573_assembly_filtered.fasta	Escherichia coli	234098wG8_CPE0002637_assembly_filtered.fasta	Klebsiella pneumoniae	Different Species
CPE	EK	8	FH	1	indirect	-428	hospital	234098wE1_CPE0002573_assembly_filtered.fasta	Escherichia coli	234098wD6_CPE0002618_assembly_filtered.fasta	Klebsiella variicola	Different Species
CPE	EK	8	FH	1	indirect	-428	hospital	234098wE1_CPE0002573_assembly_filtered.fasta	Escherichia coli	234098wG7_CPE0002629_assembly_filtered.fasta	Klebsiella variicola	Different Species
CPE	EK	8	FH	2	indirect	-427	hospital	234098wE1_CPE0002573_assembly_filtered.fasta	Escherichia coli	234098wD6_CPE0002618_assembly_filtered.fasta	Klebsiella variicola	Different Species
CPE	EK	8	FH	2	indirect	-427	hospital	234098wE1_CPE0002573_assembly_filtered.fasta	Escherichia coli	234098wG7_CPE0002629_assembly_filtered.fasta	Klebsiella variicola	Different Species
CPE	EK	8	FH	3	indirect	-425	hospital	234098wE1_CPE0002573_assembly_filtered.fasta	Escherichia coli	234098wD6_CPE0002618_assembly_filtered.fasta	Klebsiella variicola	Different Species
CPE	EK	8	FH	3	indirect	-425	hospital	234098wE1_CPE0002573_assembly_filtered.fasta	Escherichia coli	234098wG7_CPE0002629_assembly_filtered.fasta	Klebsiella variicola	Different Species
CPE	EK	8	FH	17	indirect	-179	hospital	234098wE1_CPE0002573_assembly_filtered.fasta	Escherichia coli	234098wD6_CPE0002618_assembly_filtered.fasta	Klebsiella variicola	Different Species
CPE	EK	8	FH	17	indirect	-179	hospital	234098wE1_CPE0002573_assembly_filtered.fasta	Escherichia coli	234098wG7_CPE0002629_assembly_filtered.fasta	Klebsiella variicola	Different Species
CPE	EK	8	FH	18	indirect	-166	hospital	234098wE1_CPE0002573_assembly_filtered.fasta	Escherichia coli	234098wD6_CPE0002618_assembly_filtered.fasta	Klebsiella variicola	Different Species
CPE	EK	8	FH	18	indirect	-166	hospital	234098wE1_CPE0002573_assembly_filtered.fasta	Escherichia coli	234098wG7_CPE0002629_assembly_filtered.fasta	Klebsiella variicola	Different Species
CPE	EM	6	EN	4	indirect	-690	hospital	234098wC5_CPE0002606_assembly_filtered.fasta	Klebsiella pneumoniae	234099wB4_CPE0002700_assembly_filtered.fasta	Klebsiella pneumoniae	Same Species	21481	0.99985	0.789952
CPE	EM	6	EN	5	indirect	-686	hospital	234098wC5_CPE0002606_assembly_filtered.fasta	Klebsiella pneumoniae	234099wB4_CPE0002700_assembly_filtered.fasta	Klebsiella pneumoniae	Same Species	21481	0.99985	0.789952
CPE	EM	6	EN	6	indirect	-684	hospital	234098wC5_CPE0002606_assembly_filtered.fasta	Klebsiella pneumoniae	234099wB4_CPE0002700_assembly_filtered.fasta	Klebsiella pneumoniae	Same Species	21481	0.99985	0.789952
CPE	EM	6	EN	7	indirect	-676	hospital	234098wC5_CPE0002606_assembly_filtered.fasta	Klebsiella pneumoniae	234099wB4_CPE0002700_assembly_filtered.fasta	Klebsiella pneumoniae	Same Species	21481	0.99985	0.789952
CPE	EM	6	EN	8	indirect	-658	hospital	234098wC5_CPE0002606_assembly_filtered.fasta	Klebsiella pneumoniae	234099wB4_CPE0002700_assembly_filtered.fasta	Klebsiella pneumoniae	Same Species	21481	0.99985	0.789952
CPE	EM	6	EN	9	indirect	-648	hospital	234098wC5_CPE0002606_assembly_filtered.fasta	Klebsiella pneumoniae	234099wB4_CPE0002700_assembly_filtered.fasta	Klebsiella pneumoniae	Same Species	21481	0.99985	0.789952
CPE	EM	6	EN	10	indirect	-634	hospital	234098wC5_CPE0002606_assembly_filtered.fasta	Klebsiella pneumoniae	234099wB4_CPE0002700_assembly_filtered.fasta	Klebsiella pneumoniae	Same Species	21481	0.99985	0.789952
CPE	EM	6	EN	11	indirect	-629	hospital	234098wC5_CPE0002606_assembly_filtered.fasta	Klebsiella pneumoniae	234099wB4_CPE0002700_assembly_filtered.fasta	Klebsiella pneumoniae	Same Species	21481	0.99985	0.789952
CPE	EM	6	EN	16	indirect	-543	hospital	234098wC5_CPE0002606_assembly_filtered.fasta	Klebsiella pneumoniae	234099wB4_CPE0002700_assembly_filtered.fasta	Klebsiella pneumoniae	Same Species	21481	0.99985	0.789952
CPE	EM	6	EN	17	indirect	-535	hospital	234098wC5_CPE0002606_assembly_filtered.fasta	Klebsiella pneumoniae	234099wB4_CPE0002700_assembly_filtered.fasta	Klebsiella pneumoniae	Same Species	21481	0.99985	0.789952
CPE	EM	6	EN	19	indirect	-407	hospital	234098wC5_CPE0002606_assembly_filtered.fasta	Klebsiella pneumoniae	234099wB4_CPE0002700_assembly_filtered.fasta	Klebsiella pneumoniae	Same Species	21481	0.99985	0.789952
CPE	EM	6	EN	20	indirect	-365	hospital	234098wC5_CPE0002606_assembly_filtered.fasta	Klebsiella pneumoniae	234099wB4_CPE0002700_assembly_filtered.fasta	Klebsiella pneumoniae	Same Species	21481	0.99985	0.789952
CPE	EM	6	EN	21	indirect	-363	hospital	234098wC5_CPE0002606_assembly_filtered.fasta	Klebsiella pneumoniae	234099wB4_CPE0002700_assembly_filtered.fasta	Klebsiella pneumoniae	Same Species	21481	0.99985	0.789952
CPE	EM	6	EN	22	indirect	-355	hospital	234098wC5_CPE0002606_assembly_filtered.fasta	Klebsiella pneumoniae	234099wB4_CPE0002700_assembly_filtered.fasta	Klebsiella pneumoniae	Same Species	21481	0.99985	0.789952
CPE	EM	6	EN	23	indirect	-351	hospital	234098wC5_CPE0002606_assembly_filtered.fasta	Klebsiella pneumoniae	234099wB4_CPE0002700_assembly_filtered.fasta	Klebsiella pneumoniae	Same Species	21481	0.99985	0.789952
CPE	EM	6	EN	24	indirect	-342	hospital	234098wC5_CPE0002606_assembly_filtered.fasta	Klebsiella pneumoniae	234099wB4_CPE0002700_assembly_filtered.fasta	Klebsiella pneumoniae	Same Species	21481	0.99985	0.789952
CPE	EM	6	EN	25	indirect	-334	hospital	234098wC5_CPE0002606_assembly_filtered.fasta	Klebsiella pneumoniae	234099wB4_CPE0002700_assembly_filtered.fasta	Klebsiella pneumoniae	Same Species	21481	0.99985	0.789952
CPE	EM	6	EN	26	indirect	-327	hospital	234098wC5_CPE0002606_assembly_filtered.fasta	Klebsiella pneumoniae	234099wB4_CPE0002700_assembly_filtered.fasta	Klebsiella pneumoniae	Same Species	21481	0.99985	0.789952
CPE	EM	6	EN	27	indirect	-320	hospital	234098wC5_CPE0002606_assembly_filtered.fasta	Klebsiella pneumoniae	234099wB4_CPE0002700_assembly_filtered.fasta	Klebsiella pneumoniae	Same Species	21481	0.99985	0.789952
CPE	EM	6	EN	28	indirect	-313	hospital	234098wC5_CPE0002606_assembly_filtered.fasta	Klebsiella pneumoniae	234099wB4_CPE0002700_assembly_filtered.fasta	Klebsiella pneumoniae	Same Species	21481	0.99985	0.789952
CPE	EM	6	EN	29	indirect	-302	hospital	234098wC5_CPE0002606_assembly_filtered.fasta	Klebsiella pneumoniae	234099wB4_CPE0002700_assembly_filtered.fasta	Klebsiella pneumoniae	Same Species	21481	0.99985	0.789952
CPE	EM	6	EN	31	indirect	-277	hospital	234098wC5_CPE0002606_assembly_filtered.fasta	Klebsiella pneumoniae	234099wB4_CPE0002700_assembly_filtered.fasta	Klebsiella pneumoniae	Same Species	21481	0.99985	0.789952
CPE	EM	6	EN	32	indirect	-263	hospital	234098wC5_CPE0002606_assembly_filtered.fasta	Klebsiella pneumoniae	234099wB4_CPE0002700_assembly_filtered.fasta	Klebsiella pneumoniae	Same Species	21481	0.99985	0.789952
CPE	EM	6	EN	33	indirect	-245	hospital	234098wC5_CPE0002606_assembly_filtered.fasta	Klebsiella pneumoniae	234099wB4_CPE0002700_assembly_filtered.fasta	Klebsiella pneumoniae	Same Species	21481	0.99985	0.789952
CPE	EM	6	EN	34	indirect	-239	hospital	234098wC5_CPE0002606_assembly_filtered.fasta	Klebsiella pneumoniae	234099wB4_CPE0002700_assembly_filtered.fasta	Klebsiella pneumoniae	Same Species	21481	0.99985	0.789952
CPE	EM	6	EN	35	indirect	-231	hospital	234098wC5_CPE0002606_assembly_filtered.fasta	Klebsiella pneumoniae	234099wB4_CPE0002700_assembly_filtered.fasta	Klebsiella pneumoniae	Same Species	21481	0.99985	0.789952
CPE	EM	6	EN	36	indirect	-228	hospital	234098wC5_CPE0002606_assembly_filtered.fasta	Klebsiella pneumoniae	234099wB4_CPE0002700_assembly_filtered.fasta	Klebsiella pneumoniae	Same Species	21481	0.99985	0.789952
CPE	EM	6	EN	37	indirect	-224	hospital	234098wC5_CPE0002606_assembly_filtered.fasta	Klebsiella pneumoniae	234099wB4_CPE0002700_assembly_filtered.fasta	Klebsiella pneumoniae	Same Species	21481	0.99985	0.789952
CPE	EM	6	EN	38	indirect	-217	hospital	234098wC5_CPE0002606_assembly_filtered.fasta	Klebsiella pneumoniae	234099wB4_CPE0002700_assembly_filtered.fasta	Klebsiella pneumoniae	Same Species	21481	0.99985	0.789952
CPE	EM	6	EN	39	indirect	-208	hospital	234098wC5_CPE0002606_assembly_filtered.fasta	Klebsiella pneumoniae	234099wB4_CPE0002700_assembly_filtered.fasta	Klebsiella pneumoniae	Same Species	21481	0.99985	0.789952
CPE	EM	6	EN	40	indirect	-207	hospital	234098wC5_CPE0002606_assembly_filtered.fasta	Klebsiella pneumoniae	234099wB4_CPE0002700_assembly_filtered.fasta	Klebsiella pneumoniae	Same Species	21481	0.99985	0.789952
CPE	EM	6	EN	41	indirect	-206	hospital	234098wC5_CPE0002606_assembly_filtered.fasta	Klebsiella pneumoniae	234099wB4_CPE0002700_assembly_filtered.fasta	Klebsiella pneumoniae	Same Species	21481	0.99985	0.789952
CPE	EM	6	EN	42	indirect	-196	hospital	234098wC5_CPE0002606_assembly_filtered.fasta	Klebsiella pneumoniae	234099wB4_CPE0002700_assembly_filtered.fasta	Klebsiella pneumoniae	Same Species	21481	0.99985	0.789952
CPE	EM	6	EN	43	indirect	-193	hospital	234098wC5_CPE0002606_assembly_filtered.fasta	Klebsiella pneumoniae	234099wB4_CPE0002700_assembly_filtered.fasta	Klebsiella pneumoniae	Same Species	21481	0.99985	0.789952
CPE	EM	6	EN	44	indirect	-186	hospital	234098wC5_CPE0002606_assembly_filtered.fasta	Klebsiella pneumoniae	234099wB4_CPE0002700_assembly_filtered.fasta	Klebsiella pneumoniae	Same Species	21481	0.99985	0.789952
CPE	EM	6	EN	45	indirect	-183	hospital	234098wC5_CPE0002606_assembly_filtered.fasta	Klebsiella pneumoniae	234099wB4_CPE0002700_assembly_filtered.fasta	Klebsiella pneumoniae	Same Species	21481	0.99985	0.789952
CPE	EM	6	EN	46	indirect	-182	hospital	234098wC5_CPE0002606_assembly_filtered.fasta	Klebsiella pneumoniae	234099wB4_CPE0002700_assembly_filtered.fasta	Klebsiella pneumoniae	Same Species	21481	0.99985	0.789952
CPE	EM	6	EN	47	indirect	-182	hospital	234098wC5_CPE0002606_assembly_filtered.fasta	Klebsiella pneumoniae	234099wB4_CPE0002700_assembly_filtered.fasta	Klebsiella pneumoniae	Same Species	21481	0.99985	0.789952
CPE	EM	6	EN	48	indirect	-181	hospital	234098wC5_CPE0002606_assembly_filtered.fasta	Klebsiella pneumoniae	234099wB4_CPE0002700_assembly_filtered.fasta	Klebsiella pneumoniae	Same Species	21481	0.99985	0.789952
CPE	EM	6	EN	49	indirect	-181	hospital	234098wC5_CPE0002606_assembly_filtered.fasta	Klebsiella pneumoniae	234099wB4_CPE0002700_assembly_filtered.fasta	Klebsiella pneumoniae	Same Species	21481	0.99985	0.789952
CPE	EM	6	EN	50	indirect	-180	hospital	234098wC5_CPE0002606_assembly_filtered.fasta	Klebsiella pneumoniae	234099wB4_CPE0002700_assembly_filtered.fasta	Klebsiella pneumoniae	Same Species	21481	0.99985	0.789952
CPE	EM	6	EN	51	indirect	-180	hospital	234098wC5_CPE0002606_assembly_filtered.fasta	Klebsiella pneumoniae	234099wB4_CPE0002700_assembly_filtered.fasta	Klebsiella pneumoniae	Same Species	21481	0.99985	0.789952
CPE	EM	6	EN	52	indirect	-176	hospital	234098wC5_CPE0002606_assembly_filtered.fasta	Klebsiella pneumoniae	234099wB4_CPE0002700_assembly_filtered.fasta	Klebsiella pneumoniae	Same Species	21481	0.99985	0.789952
CPE	EM	6	EN	53	indirect	-173	hospital	234098wC5_CPE0002606_assembly_filtered.fasta	Klebsiella pneumoniae	234099wB4_CPE0002700_assembly_filtered.fasta	Klebsiella pneumoniae	Same Species	21481	0.99985	0.789952
CPE	EM	6	EN	54	indirect	-172	hospital	234098wC5_CPE0002606_assembly_filtered.fasta	Klebsiella pneumoniae	234099wB4_CPE0002700_assembly_filtered.fasta	Klebsiella pneumoniae	Same Species	21481	0.99985	0.789952
CPE	EM	6	EN	55	indirect	-169	hospital	234098wC5_CPE0002606_assembly_filtered.fasta	Klebsiella pneumoniae	234099wB4_CPE0002700_assembly_filtered.fasta	Klebsiella pneumoniae	Same Species	21481	0.99985	0.789952
CPE	EM	6	EN	56	indirect	-166	hospital	234098wC5_CPE0002606_assembly_filtered.fasta	Klebsiella pneumoniae	234099wB4_CPE0002700_assembly_filtered.fasta	Klebsiella pneumoniae	Same Species	21481	0.99985	0.789952
CPE	EM	6	EN	57	indirect	-162	hospital	234098wC5_CPE0002606_assembly_filtered.fasta	Klebsiella pneumoniae	234099wB4_CPE0002700_assembly_filtered.fasta	Klebsiella pneumoniae	Same Species	21481	0.99985	0.789952
CPE	EM	6	EN	58	indirect	-159	hospital	234098wC5_CPE0002606_assembly_filtered.fasta	Klebsiella pneumoniae	234099wB4_CPE0002700_assembly_filtered.fasta	Klebsiella pneumoniae	Same Species	21481	0.99985	0.789952
CPE	EM	6	EN	59	indirect	-141	hospital	234098wC5_CPE0002606_assembly_filtered.fasta	Klebsiella pneumoniae	234099wB4_CPE0002700_assembly_filtered.fasta	Klebsiella pneumoniae	Same Species	21481	0.99985	0.789952
CPE	EM	6	EN	60	indirect	-138	hospital	234098wC5_CPE0002606_assembly_filtered.fasta	Klebsiella pneumoniae	234099wB4_CPE0002700_assembly_filtered.fasta	Klebsiella pneumoniae	Same Species	21481	0.99985	0.789952
CPE	EM	6	EN	61	indirect	-112	hospital	234098wC5_CPE0002606_assembly_filtered.fasta	Klebsiella pneumoniae	234099wB4_CPE0002700_assembly_filtered.fasta	Klebsiella pneumoniae	Same Species	21481	0.99985	0.789952
CPE	EM	6	EN	62	indirect	-109	hospital	234098wC5_CPE0002606_assembly_filtered.fasta	Klebsiella pneumoniae	234099wB4_CPE0002700_assembly_filtered.fasta	Klebsiella pneumoniae	Same Species	21481	0.99985	0.789952
CPE	EM	6	EN	63	indirect	-91	hospital	234098wC5_CPE0002606_assembly_filtered.fasta	Klebsiella pneumoniae	234099wB4_CPE0002700_assembly_filtered.fasta	Klebsiella pneumoniae	Same Species	21481	0.99985	0.789952
CPE	EM	6	EN	64	indirect	-88	hospital	234098wC5_CPE0002606_assembly_filtered.fasta	Klebsiella pneumoniae	234099wB4_CPE0002700_assembly_filtered.fasta	Klebsiella pneumoniae	Same Species	21481	0.99985	0.789952
CPE	EM	6	EN	65	indirect	-73	hospital	234098wC5_CPE0002606_assembly_filtered.fasta	Klebsiella pneumoniae	234099wB4_CPE0002700_assembly_filtered.fasta	Klebsiella pneumoniae	Same Species	21481	0.99985	0.789952
CPE	EM	6	EN	66	indirect	-72	hospital	234098wC5_CPE0002606_assembly_filtered.fasta	Klebsiella pneumoniae	234099wB4_CPE0002700_assembly_filtered.fasta	Klebsiella pneumoniae	Same Species	21481	0.99985	0.789952
CPE	EM	6	EN	67	indirect	-68	hospital	234098wC5_CPE0002606_assembly_filtered.fasta	Klebsiella pneumoniae	234099wB4_CPE0002700_assembly_filtered.fasta	Klebsiella pneumoniae	Same Species	21481	0.99985	0.789952
CPE	EM	6	EN	68	indirect	-67	hospital	234098wC5_CPE0002606_assembly_filtered.fasta	Klebsiella pneumoniae	234099wB4_CPE0002700_assembly_filtered.fasta	Klebsiella pneumoniae	Same Species	21481	0.99985	0.789952
CPE	EM	6	EN	69	indirect	-63	hospital	234098wC5_CPE0002606_assembly_filtered.fasta	Klebsiella pneumoniae	234099wB4_CPE0002700_assembly_filtered.fasta	Klebsiella pneumoniae	Same Species	21481	0.99985	0.789952
CPE	EM	6	EN	70	indirect	-58	hospital	234098wC5_CPE0002606_assembly_filtered.fasta	Klebsiella pneumoniae	234099wB4_CPE0002700_assembly_filtered.fasta	Klebsiella pneumoniae	Same Species	21481	0.99985	0.789952
CPE	EM	6	EN	71	indirect	-55	hospital	234098wC5_CPE0002606_assembly_filtered.fasta	Klebsiella pneumoniae	234099wB4_CPE0002700_assembly_filtered.fasta	Klebsiella pneumoniae	Same Species	21481	0.99985	0.789952
CPE	EM	6	EN	72	indirect	-30	hospital	234098wC5_CPE0002606_assembly_filtered.fasta	Klebsiella pneumoniae	234099wB4_CPE0002700_assembly_filtered.fasta	Klebsiella pneumoniae	Same Species	21481	0.99985	0.789952
CPE	EM	6	EN	73	indirect	-1	hospital	234098wC5_CPE0002606_assembly_filtered.fasta	Klebsiella pneumoniae	234099wB4_CPE0002700_assembly_filtered.fasta	Klebsiella pneumoniae	Same Species	21481	0.99985	0.789952
CPE	EM	6	EO	1	indirect	-244	hospital	234098wC5_CPE0002606_assembly_filtered.fasta	Klebsiella pneumoniae	234098wD5_CPE0002607_assembly_filtered.fasta	Klebsiella pneumoniae	Same Species	0	0.999909	0.115114	Klebsiella_pneumoniae_234098wC5_CPE0002606_assembly_plasmid_AA128	Klebsiella_pneumoniae_234098wD5_CPE0002607_assembly_plasmid_AA128	0
CPE	EM	6	EO	1	indirect	-244	hospital	234098wC5_CPE0002606_assembly_filtered.fasta	Klebsiella pneumoniae	234098wD5_CPE0002607_assembly_filtered.fasta	Klebsiella pneumoniae	Same Species	0	0.999909	0.115114	Klebsiella_pneumoniae_234098wC5_CPE0002606_assembly_plasmid_AB045	Klebsiella_pneumoniae_234098wD5_CPE0002607_assembly_plasmid_AB045	0
CPE	EM	6	EO	1	indirect	-244	hospital	234098wC5_CPE0002606_assembly_filtered.fasta	Klebsiella pneumoniae	234098wA6_CPE0002615_assembly_filtered.fasta	Klebsiella pneumoniae	Same Species	3	0.999889	0.115987	Klebsiella_pneumoniae_234098wC5_CPE0002606_assembly_plasmid_AA128	Klebsiella_pneumoniae_234098wA6_CPE0002615_assembly_plasmid_AA128	1
CPE	EM	6	EO	1	indirect	-244	hospital	234098wC5_CPE0002606_assembly_filtered.fasta	Klebsiella pneumoniae	234098wA6_CPE0002615_assembly_filtered.fasta	Klebsiella pneumoniae	Same Species	3	0.999889	0.115987	Klebsiella_pneumoniae_234098wC5_CPE0002606_assembly_plasmid_AB045	Klebsiella_pneumoniae_234098wA6_CPE0002615_assembly_plasmid_AB045	0
CPE	EM	6	EO	1	indirect	-244	hospital	234098wC5_CPE0002606_assembly_filtered.fasta	Klebsiella pneumoniae	234098wA6_CPE0002615_assembly_filtered.fasta	Klebsiella pneumoniae	Same Species	3	0.999889	0.115987	Klebsiella_pneumoniae_234098wC5_CPE0002606_assembly_plasmid_AA554	Klebsiella_pneumoniae_234098wA6_CPE0002615_assembly_plasmid_AC314	0
CPE	EM	6	EO	1	indirect	-244	hospital	234098wC5_CPE0002606_assembly_filtered.fasta	Klebsiella pneumoniae	234098wA6_CPE0002615_assembly_filtered.fasta	Klebsiella pneumoniae	Same Species	3	0.999889	0.115987	Klebsiella_pneumoniae_234098wC5_CPE0002606_assembly_plasmid_AA274	Klebsiella_pneumoniae_234098wA6_CPE0002615_assembly_plasmid_AA274	0
CPE	EM	6	EO	2	indirect	-243	hospital	234098wC5_CPE0002606_assembly_filtered.fasta	Klebsiella pneumoniae	234098wD5_CPE0002607_assembly_filtered.fasta	Klebsiella pneumoniae	Same Species	0	0.999909	0.115114	Klebsiella_pneumoniae_234098wC5_CPE0002606_assembly_plasmid_AA128	Klebsiella_pneumoniae_234098wD5_CPE0002607_assembly_plasmid_AA128	0
CPE	EM	6	EO	2	indirect	-243	hospital	234098wC5_CPE0002606_assembly_filtered.fasta	Klebsiella pneumoniae	234098wD5_CPE0002607_assembly_filtered.fasta	Klebsiella pneumoniae	Same Species	0	0.999909	0.115114	Klebsiella_pneumoniae_234098wC5_CPE0002606_assembly_plasmid_AB045	Klebsiella_pneumoniae_234098wD5_CPE0002607_assembly_plasmid_AB045	0
CPE	EM	6	EO	2	indirect	-243	hospital	234098wC5_CPE0002606_assembly_filtered.fasta	Klebsiella pneumoniae	234098wA6_CPE0002615_assembly_filtered.fasta	Klebsiella pneumoniae	Same Species	3	0.999889	0.115987	Klebsiella_pneumoniae_234098wC5_CPE0002606_assembly_plasmid_AA128	Klebsiella_pneumoniae_234098wA6_CPE0002615_assembly_plasmid_AA128	1
CPE	EM	6	EO	2	indirect	-243	hospital	234098wC5_CPE0002606_assembly_filtered.fasta	Klebsiella pneumoniae	234098wA6_CPE0002615_assembly_filtered.fasta	Klebsiella pneumoniae	Same Species	3	0.999889	0.115987	Klebsiella_pneumoniae_234098wC5_CPE0002606_assembly_plasmid_AB045	Klebsiella_pneumoniae_234098wA6_CPE0002615_assembly_plasmid_AB045	0
CPE	EM	6	EO	2	indirect	-243	hospital	234098wC5_CPE0002606_assembly_filtered.fasta	Klebsiella pneumoniae	234098wA6_CPE0002615_assembly_filtered.fasta	Klebsiella pneumoniae	Same Species	3	0.999889	0.115987	Klebsiella_pneumoniae_234098wC5_CPE0002606_assembly_plasmid_AA554	Klebsiella_pneumoniae_234098wA6_CPE0002615_assembly_plasmid_AC314	0
CPE	EM	6	EO	2	indirect	-243	hospital	234098wC5_CPE0002606_assembly_filtered.fasta	Klebsiella pneumoniae	234098wA6_CPE0002615_assembly_filtered.fasta	Klebsiella pneumoniae	Same Species	3	0.999889	0.115987	Klebsiella_pneumoniae_234098wC5_CPE0002606_assembly_plasmid_AA274	Klebsiella_pneumoniae_234098wA6_CPE0002615_assembly_plasmid_AA274	0
CPE	EM	6	EO	3	indirect	-234	hospital	234098wC5_CPE0002606_assembly_filtered.fasta	Klebsiella pneumoniae	234098wD5_CPE0002607_assembly_filtered.fasta	Klebsiella pneumoniae	Same Species	0	0.999909	0.115114	Klebsiella_pneumoniae_234098wC5_CPE0002606_assembly_plasmid_AA128	Klebsiella_pneumoniae_234098wD5_CPE0002607_assembly_plasmid_AA128	0
CPE	EM	6	EO	3	indirect	-234	hospital	234098wC5_CPE0002606_assembly_filtered.fasta	Klebsiella pneumoniae	234098wD5_CPE0002607_assembly_filtered.fasta	Klebsiella pneumoniae	Same Species	0	0.999909	0.115114	Klebsiella_pneumoniae_234098wC5_CPE0002606_assembly_plasmid_AB045	Klebsiella_pneumoniae_234098wD5_CPE0002607_assembly_plasmid_AB045	0
CPE	EM	6	EO	3	indirect	-234	hospital	234098wC5_CPE0002606_assembly_filtered.fasta	Klebsiella pneumoniae	234098wA6_CPE0002615_assembly_filtered.fasta	Klebsiella pneumoniae	Same Species	3	0.999889	0.115987	Klebsiella_pneumoniae_234098wC5_CPE0002606_assembly_plasmid_AA128	Klebsiella_pneumoniae_234098wA6_CPE0002615_assembly_plasmid_AA128	1
CPE	EM	6	EO	3	indirect	-234	hospital	234098wC5_CPE0002606_assembly_filtered.fasta	Klebsiella pneumoniae	234098wA6_CPE0002615_assembly_filtered.fasta	Klebsiella pneumoniae	Same Species	3	0.999889	0.115987	Klebsiella_pneumoniae_234098wC5_CPE0002606_assembly_plasmid_AB045	Klebsiella_pneumoniae_234098wA6_CPE0002615_assembly_plasmid_AB045	0
CPE	EM	6	EO	3	indirect	-234	hospital	234098wC5_CPE0002606_assembly_filtered.fasta	Klebsiella pneumoniae	234098wA6_CPE0002615_assembly_filtered.fasta	Klebsiella pneumoniae	Same Species	3	0.999889	0.115987	Klebsiella_pneumoniae_234098wC5_CPE0002606_assembly_plasmid_AA554	Klebsiella_pneumoniae_234098wA6_CPE0002615_assembly_plasmid_AC314	0
CPE	EM	6	EO	3	indirect	-234	hospital	234098wC5_CPE0002606_assembly_filtered.fasta	Klebsiella pneumoniae	234098wA6_CPE0002615_assembly_filtered.fasta	Klebsiella pneumoniae	Same Species	3	0.999889	0.115987	Klebsiella_pneumoniae_234098wC5_CPE0002606_assembly_plasmid_AA274	Klebsiella_pneumoniae_234098wA6_CPE0002615_assembly_plasmid_AA274	0
CPE	EM	6	EP	1	indirect	-199	hospital	234098wC5_CPE0002606_assembly_filtered.fasta	Klebsiella pneumoniae	234098wE10_CPE0002652_assembly_filtered.fasta	Escherichia coli	Different Species
CPE	EM	6	EP	2	indirect	-196	hospital	234098wC5_CPE0002606_assembly_filtered.fasta	Klebsiella pneumoniae	234098wE10_CPE0002652_assembly_filtered.fasta	Escherichia coli	Different Species
CPE	EM	6	ES	1	indirect	-245	hospital	234098wC5_CPE0002606_assembly_filtered.fasta	Klebsiella pneumoniae	234098wB10_CPE0002649_assembly_filtered.fasta	Klebsiella pneumoniae	Same Species	21004	0.999956	0.797462
CPE	EM	6	ES	2	indirect	-231	hospital	234098wC5_CPE0002606_assembly_filtered.fasta	Klebsiella pneumoniae	234098wB10_CPE0002649_assembly_filtered.fasta	Klebsiella pneumoniae	Same Species	21004	0.999956	0.797462
CPE	EM	6	ES	3	indirect	-203	hospital	234098wC5_CPE0002606_assembly_filtered.fasta	Klebsiella pneumoniae	234098wB10_CPE0002649_assembly_filtered.fasta	Klebsiella pneumoniae	Same Species	21004	0.999956	0.797462
CPE	EM	6	ES	4	indirect	-154	hospital	234098wC5_CPE0002606_assembly_filtered.fasta	Klebsiella pneumoniae	234098wB10_CPE0002649_assembly_filtered.fasta	Klebsiella pneumoniae	Same Species	21004	0.999956	0.797462
CPE	EM	6	ES	5	indirect	-152	hospital	234098wC5_CPE0002606_assembly_filtered.fasta	Klebsiella pneumoniae	234098wB10_CPE0002649_assembly_filtered.fasta	Klebsiella pneumoniae	Same Species	21004	0.999956	0.797462
CPE	EM	6	ES	6	indirect	-15	hospital	234098wC5_CPE0002606_assembly_filtered.fasta	Klebsiella pneumoniae	234098wB10_CPE0002649_assembly_filtered.fasta	Klebsiella pneumoniae	Same Species	21004	0.999956	0.797462
CPE	EM	6	ES	7	indirect	-11	hospital	234098wC5_CPE0002606_assembly_filtered.fasta	Klebsiella pneumoniae	234098wB10_CPE0002649_assembly_filtered.fasta	Klebsiella pneumoniae	Same Species	21004	0.999956	0.797462
CPE	EM	6	ES	8	indirect	-5	hospital	234098wC5_CPE0002606_assembly_filtered.fasta	Klebsiella pneumoniae	234098wB10_CPE0002649_assembly_filtered.fasta	Klebsiella pneumoniae	Same Species	21004	0.999956	0.797462
CPE	EM	6	ET	1	indirect	-936	hospital	234098wC5_CPE0002606_assembly_filtered.fasta	Klebsiella pneumoniae	234098wH9_CPE0002647_assembly_filtered_reseq.fasta	Escherichia coli	Different Species
CPE	EM	6	ET	2	indirect	-203	hospital	234098wC5_CPE0002606_assembly_filtered.fasta	Klebsiella pneumoniae	234098wH9_CPE0002647_assembly_filtered_reseq.fasta	Escherichia coli	Different Species
CPE	EM	6	ET	3	indirect	-18	hospital	234098wC5_CPE0002606_assembly_filtered.fasta	Klebsiella pneumoniae	234098wH9_CPE0002647_assembly_filtered_reseq.fasta	Escherichia coli	Different Species
CPE	EM	6	ET	4	indirect	-131	hospital	234098wC5_CPE0002606_assembly_filtered.fasta	Klebsiella pneumoniae	234098wH9_CPE0002647_assembly_filtered_reseq.fasta	Escherichia coli	Different Species
CPE	EM	6	EV	1	indirect	-240	hospital	234098wC5_CPE0002606_assembly_filtered.fasta	Klebsiella pneumoniae	234098wE8_CPE0002635_assembly_filtered.fasta	Klebsiella pneumoniae	Same Species	0	0.999754	0.119029	Klebsiella_pneumoniae_234098wC5_CPE0002606_assembly_plasmid_AA128	Klebsiella_pneumoniae_234098wE8_CPE0002635_assembly_plasmid_AA128	1
CPE	EM	6	EV	1	indirect	-240	hospital	234098wC5_CPE0002606_assembly_filtered.fasta	Klebsiella pneumoniae	234098wE8_CPE0002635_assembly_filtered.fasta	Klebsiella pneumoniae	Same Species	0	0.999754	0.119029	Klebsiella_pneumoniae_234098wC5_CPE0002606_assembly_plasmid_AB045	Klebsiella_pneumoniae_234098wE8_CPE0002635_assembly_plasmid_AB045	2
CPE	EM	6	EV	1	indirect	-240	hospital	234098wC5_CPE0002606_assembly_filtered.fasta	Klebsiella pneumoniae	234098wE8_CPE0002635_assembly_filtered.fasta	Klebsiella pneumoniae	Same Species	0	0.999754	0.119029	Klebsiella_pneumoniae_234098wC5_CPE0002606_assembly_plasmid_AB536	Klebsiella_pneumoniae_234098wE8_CPE0002635_assembly_plasmid_AB536	0
CPE	EM	6	EV	1	indirect	-240	hospital	234098wC5_CPE0002606_assembly_filtered.fasta	Klebsiella pneumoniae	234098wE8_CPE0002635_assembly_filtered.fasta	Klebsiella pneumoniae	Same Species	0	0.999754	0.119029	Klebsiella_pneumoniae_234098wC5_CPE0002606_assembly_plasmid_AA117	Klebsiella_pneumoniae_234098wE8_CPE0002635_assembly_plasmid_AA117	0
CPE	EM	6	EV	2	indirect	-233	hospital	234098wC5_CPE0002606_assembly_filtered.fasta	Klebsiella pneumoniae	234098wE8_CPE0002635_assembly_filtered.fasta	Klebsiella pneumoniae	Same Species	0	0.999754	0.119029	Klebsiella_pneumoniae_234098wC5_CPE0002606_assembly_plasmid_AA128	Klebsiella_pneumoniae_234098wE8_CPE0002635_assembly_plasmid_AA128	1
CPE	EM	6	EV	2	indirect	-233	hospital	234098wC5_CPE0002606_assembly_filtered.fasta	Klebsiella pneumoniae	234098wE8_CPE0002635_assembly_filtered.fasta	Klebsiella pneumoniae	Same Species	0	0.999754	0.119029	Klebsiella_pneumoniae_234098wC5_CPE0002606_assembly_plasmid_AB045	Klebsiella_pneumoniae_234098wE8_CPE0002635_assembly_plasmid_AB045	2
CPE	EM	6	EV	2	indirect	-233	hospital	234098wC5_CPE0002606_assembly_filtered.fasta	Klebsiella pneumoniae	234098wE8_CPE0002635_assembly_filtered.fasta	Klebsiella pneumoniae	Same Species	0	0.999754	0.119029	Klebsiella_pneumoniae_234098wC5_CPE0002606_assembly_plasmid_AB536	Klebsiella_pneumoniae_234098wE8_CPE0002635_assembly_plasmid_AB536	0
CPE	EM	6	EV	2	indirect	-233	hospital	234098wC5_CPE0002606_assembly_filtered.fasta	Klebsiella pneumoniae	234098wE8_CPE0002635_assembly_filtered.fasta	Klebsiella pneumoniae	Same Species	0	0.999754	0.119029	Klebsiella_pneumoniae_234098wC5_CPE0002606_assembly_plasmid_AA117	Klebsiella_pneumoniae_234098wE8_CPE0002635_assembly_plasmid_AA117	0
CPE	EM	6	EV	3	indirect	-230	hospital	234098wC5_CPE0002606_assembly_filtered.fasta	Klebsiella pneumoniae	234098wE8_CPE0002635_assembly_filtered.fasta	Klebsiella pneumoniae	Same Species	0	0.999754	0.119029	Klebsiella_pneumoniae_234098wC5_CPE0002606_assembly_plasmid_AA128	Klebsiella_pneumoniae_234098wE8_CPE0002635_assembly_plasmid_AA128	1
CPE	EM	6	EV	3	indirect	-230	hospital	234098wC5_CPE0002606_assembly_filtered.fasta	Klebsiella pneumoniae	234098wE8_CPE0002635_assembly_filtered.fasta	Klebsiella pneumoniae	Same Species	0	0.999754	0.119029	Klebsiella_pneumoniae_234098wC5_CPE0002606_assembly_plasmid_AB045	Klebsiella_pneumoniae_234098wE8_CPE0002635_assembly_plasmid_AB045	2
CPE	EM	6	EV	3	indirect	-230	hospital	234098wC5_CPE0002606_assembly_filtered.fasta	Klebsiella pneumoniae	234098wE8_CPE0002635_assembly_filtered.fasta	Klebsiella pneumoniae	Same Species	0	0.999754	0.119029	Klebsiella_pneumoniae_234098wC5_CPE0002606_assembly_plasmid_AB536	Klebsiella_pneumoniae_234098wE8_CPE0002635_assembly_plasmid_AB536	0
CPE	EM	6	EV	3	indirect	-230	hospital	234098wC5_CPE0002606_assembly_filtered.fasta	Klebsiella pneumoniae	234098wE8_CPE0002635_assembly_filtered.fasta	Klebsiella pneumoniae	Same Species	0	0.999754	0.119029	Klebsiella_pneumoniae_234098wC5_CPE0002606_assembly_plasmid_AA117	Klebsiella_pneumoniae_234098wE8_CPE0002635_assembly_plasmid_AA117	0
CPE	EM	6	EY	5	indirect	-293	hospital	234098wC5_CPE0002606_assembly_filtered.fasta	Klebsiella pneumoniae	234098wG4_CPE0002599_assembly_filtered.fasta	Citrobacter freundii	Different Species
CPE	EM	6	EY	6	indirect	-291	hospital	234098wC5_CPE0002606_assembly_filtered.fasta	Klebsiella pneumoniae	234098wG4_CPE0002599_assembly_filtered.fasta	Citrobacter freundii	Different Species
CPE	EM	6	EZ	1	indirect	-941	hospital	234098wC5_CPE0002606_assembly_filtered.fasta	Klebsiella pneumoniae	234098wD1_CPE0002572_assembly_filtered.fasta	Klebsiella pneumoniae	Same Species	22014	0.999587	0.688931
CPE	EM	6	EZ	3	indirect	-243	hospital	234098wC5_CPE0002606_assembly_filtered.fasta	Klebsiella pneumoniae	234098wD1_CPE0002572_assembly_filtered.fasta	Klebsiella pneumoniae	Same Species	22014	0.999587	0.688931
CPE	EM	6	FC	1	indirect	-247	hospital	234098wC5_CPE0002606_assembly_filtered.fasta	Klebsiella pneumoniae	234098wE7_CPE0002627_assembly_filtered_reseq.fasta	Klebsiella aerogenes	Different Species
CPE	EM	6	FC	2	indirect	-245	hospital	234098wC5_CPE0002606_assembly_filtered.fasta	Klebsiella pneumoniae	234098wE7_CPE0002627_assembly_filtered_reseq.fasta	Klebsiella aerogenes	Different Species
CPE	EM	6	FC	3	indirect	-235	hospital	234098wC5_CPE0002606_assembly_filtered.fasta	Klebsiella pneumoniae	234098wE7_CPE0002627_assembly_filtered_reseq.fasta	Klebsiella aerogenes	Different Species
CPE	EM	6	FD	1	indirect	-257	hospital	234098wC5_CPE0002606_assembly_filtered.fasta	Klebsiella pneumoniae	234098wG10_CPE0002654_assembly_filtered.fasta	Enterobacter roggenkampii	Different Species
CPE	EM	6	FD	2	indirect	-246	hospital	234098wC5_CPE0002606_assembly_filtered.fasta	Klebsiella pneumoniae	234098wG10_CPE0002654_assembly_filtered.fasta	Enterobacter roggenkampii	Different Species
CPE	EM	6	FD	3	indirect	-172	ward	234098wC5_CPE0002606_assembly_filtered.fasta	Klebsiella pneumoniae	234098wG10_CPE0002654_assembly_filtered.fasta	Enterobacter roggenkampii	Different Species
CPE	EM	6	FE	2	indirect	-175	hospital	234098wC5_CPE0002606_assembly_filtered.fasta	Klebsiella pneumoniae	234099wF2_CPE0002684_assembly_filtered.fasta	Citrobacter freundii	Different Species
CPE	EM	6	FE	3	indirect	-174	hospital	234098wC5_CPE0002606_assembly_filtered.fasta	Klebsiella pneumoniae	234099wF2_CPE0002684_assembly_filtered.fasta	Citrobacter freundii	Different Species
CPE	EM	6	FE	4	indirect	-172	hospital	234098wC5_CPE0002606_assembly_filtered.fasta	Klebsiella pneumoniae	234099wF2_CPE0002684_assembly_filtered.fasta	Citrobacter freundii	Different Species
CPE	EM	6	FF	4	indirect	-1075	hospital	234098wC5_CPE0002606_assembly_filtered.fasta	Klebsiella pneumoniae	234098wG8_CPE0002637_assembly_filtered.fasta	Klebsiella pneumoniae	Same Species	21661	0.999715	0.759378	Klebsiella_pneumoniae_234098wC5_CPE0002606_assembly_plasmid_AA117	Klebsiella_pneumoniae_234098wG8_CPE0002637_assembly_plasmid_AA110	2
CPE	EM	6	FF	5	indirect	-1065	hospital	234098wC5_CPE0002606_assembly_filtered.fasta	Klebsiella pneumoniae	234098wG8_CPE0002637_assembly_filtered.fasta	Klebsiella pneumoniae	Same Species	21661	0.999715	0.759378	Klebsiella_pneumoniae_234098wC5_CPE0002606_assembly_plasmid_AA117	Klebsiella_pneumoniae_234098wG8_CPE0002637_assembly_plasmid_AA110	2
CPE	EM	6	FF	6	indirect	-1028	hospital	234098wC5_CPE0002606_assembly_filtered.fasta	Klebsiella pneumoniae	234098wG8_CPE0002637_assembly_filtered.fasta	Klebsiella pneumoniae	Same Species	21661	0.999715	0.759378	Klebsiella_pneumoniae_234098wC5_CPE0002606_assembly_plasmid_AA117	Klebsiella_pneumoniae_234098wG8_CPE0002637_assembly_plasmid_AA110	2
CPE	EM	6	FH	1	indirect	-673	hospital	234098wC5_CPE0002606_assembly_filtered.fasta	Klebsiella pneumoniae	234098wD6_CPE0002618_assembly_filtered.fasta	Klebsiella variicola	Different Species
CPE	EM	6	FH	1	indirect	-673	hospital	234098wC5_CPE0002606_assembly_filtered.fasta	Klebsiella pneumoniae	234098wG7_CPE0002629_assembly_filtered.fasta	Klebsiella variicola	Different Species
CPE	EM	6	FH	2	indirect	-672	hospital	234098wC5_CPE0002606_assembly_filtered.fasta	Klebsiella pneumoniae	234098wD6_CPE0002618_assembly_filtered.fasta	Klebsiella variicola	Different Species
CPE	EM	6	FH	2	indirect	-672	hospital	234098wC5_CPE0002606_assembly_filtered.fasta	Klebsiella pneumoniae	234098wG7_CPE0002629_assembly_filtered.fasta	Klebsiella variicola	Different Species
CPE	EM	6	FH	3	indirect	-670	hospital	234098wC5_CPE0002606_assembly_filtered.fasta	Klebsiella pneumoniae	234098wD6_CPE0002618_assembly_filtered.fasta	Klebsiella variicola	Different Species
CPE	EM	6	FH	3	indirect	-670	hospital	234098wC5_CPE0002606_assembly_filtered.fasta	Klebsiella pneumoniae	234098wG7_CPE0002629_assembly_filtered.fasta	Klebsiella variicola	Different Species
CPE	EM	6	FH	17	indirect	-424	hospital	234098wC5_CPE0002606_assembly_filtered.fasta	Klebsiella pneumoniae	234098wD6_CPE0002618_assembly_filtered.fasta	Klebsiella variicola	Different Species
CPE	EM	6	FH	17	indirect	-424	hospital	234098wC5_CPE0002606_assembly_filtered.fasta	Klebsiella pneumoniae	234098wG7_CPE0002629_assembly_filtered.fasta	Klebsiella variicola	Different Species
CPE	EM	6	FH	18	indirect	-411	hospital	234098wC5_CPE0002606_assembly_filtered.fasta	Klebsiella pneumoniae	234098wD6_CPE0002618_assembly_filtered.fasta	Klebsiella variicola	Different Species
CPE	EM	6	FH	18	indirect	-411	hospital	234098wC5_CPE0002606_assembly_filtered.fasta	Klebsiella pneumoniae	234098wG7_CPE0002629_assembly_filtered.fasta	Klebsiella variicola	Different Species
CPE	EN	4	EO	1	indirect	-442	hospital	234099wB4_CPE0002700_assembly_filtered.fasta	Klebsiella pneumoniae	234098wD5_CPE0002607_assembly_filtered.fasta	Klebsiella pneumoniae	Same Species	21481	0.999914	0.830841
CPE	EN	4	EO	1	indirect	-442	hospital	234099wB4_CPE0002700_assembly_filtered.fasta	Klebsiella pneumoniae	234098wA6_CPE0002615_assembly_filtered.fasta	Klebsiella pneumoniae	Same Species	21482	0.999918	0.830579
CPE	EN	4	EO	2	indirect	-446	hospital	234099wB4_CPE0002700_assembly_filtered.fasta	Klebsiella pneumoniae	234098wD5_CPE0002607_assembly_filtered.fasta	Klebsiella pneumoniae	Same Species	21481	0.999914	0.830841
CPE	EN	4	EO	2	indirect	-446	hospital	234099wB4_CPE0002700_assembly_filtered.fasta	Klebsiella pneumoniae	234098wA6_CPE0002615_assembly_filtered.fasta	Klebsiella pneumoniae	Same Species	21482	0.999918	0.830579
CPE	EN	4	EO	3	indirect	-447	hospital	234099wB4_CPE0002700_assembly_filtered.fasta	Klebsiella pneumoniae	234098wD5_CPE0002607_assembly_filtered.fasta	Klebsiella pneumoniae	Same Species	21481	0.999914	0.830841
CPE	EN	4	EO	3	indirect	-447	hospital	234099wB4_CPE0002700_assembly_filtered.fasta	Klebsiella pneumoniae	234098wA6_CPE0002615_assembly_filtered.fasta	Klebsiella pneumoniae	Same Species	21482	0.999918	0.830579
CPE	EN	4	EP	1	indirect	-489	hospital	234099wB4_CPE0002700_assembly_filtered.fasta	Klebsiella pneumoniae	234098wE10_CPE0002652_assembly_filtered.fasta	Escherichia coli	Different Species
CPE	EN	4	EP	2	indirect	-491	hospital	234099wB4_CPE0002700_assembly_filtered.fasta	Klebsiella pneumoniae	234098wE10_CPE0002652_assembly_filtered.fasta	Escherichia coli	Different Species
CPE	EN	4	ES	1	indirect	-442	hospital	234099wB4_CPE0002700_assembly_filtered.fasta	Klebsiella pneumoniae	234098wB10_CPE0002649_assembly_filtered.fasta	Klebsiella pneumoniae	Same Species	268	0.999878	0.448852
CPE	EN	4	ES	2	indirect	-445	hospital	234099wB4_CPE0002700_assembly_filtered.fasta	Klebsiella pneumoniae	234098wB10_CPE0002649_assembly_filtered.fasta	Klebsiella pneumoniae	Same Species	268	0.999878	0.448852
CPE	EN	4	ES	3	indirect	-486	hospital	234099wB4_CPE0002700_assembly_filtered.fasta	Klebsiella pneumoniae	234098wB10_CPE0002649_assembly_filtered.fasta	Klebsiella pneumoniae	Same Species	268	0.999878	0.448852
CPE	EN	4	ES	4	indirect	-534	hospital	234099wB4_CPE0002700_assembly_filtered.fasta	Klebsiella pneumoniae	234098wB10_CPE0002649_assembly_filtered.fasta	Klebsiella pneumoniae	Same Species	268	0.999878	0.448852
CPE	EN	4	ES	5	indirect	-536	hospital	234099wB4_CPE0002700_assembly_filtered.fasta	Klebsiella pneumoniae	234098wB10_CPE0002649_assembly_filtered.fasta	Klebsiella pneumoniae	Same Species	268	0.999878	0.448852
CPE	EN	4	ES	6	indirect	-674	hospital	234099wB4_CPE0002700_assembly_filtered.fasta	Klebsiella pneumoniae	234098wB10_CPE0002649_assembly_filtered.fasta	Klebsiella pneumoniae	Same Species	268	0.999878	0.448852
CPE	EN	4	ES	7	indirect	-677	hospital	234099wB4_CPE0002700_assembly_filtered.fasta	Klebsiella pneumoniae	234098wB10_CPE0002649_assembly_filtered.fasta	Klebsiella pneumoniae	Same Species	268	0.999878	0.448852
CPE	EN	4	ES	8	indirect	-679	hospital	234099wB4_CPE0002700_assembly_filtered.fasta	Klebsiella pneumoniae	234098wB10_CPE0002649_assembly_filtered.fasta	Klebsiella pneumoniae	Same Species	268	0.999878	0.448852
CPE	EN	4	ET	1	indirect	-245	hospital	234099wB4_CPE0002700_assembly_filtered.fasta	Klebsiella pneumoniae	234098wH9_CPE0002647_assembly_filtered_reseq.fasta	Escherichia coli	Different Species
CPE	EN	4	ET	2	indirect	-485	hospital	234099wB4_CPE0002700_assembly_filtered.fasta	Klebsiella pneumoniae	234098wH9_CPE0002647_assembly_filtered_reseq.fasta	Escherichia coli	Different Species
CPE	EN	4	ET	3	indirect	-671	hospital	234099wB4_CPE0002700_assembly_filtered.fasta	Klebsiella pneumoniae	234098wH9_CPE0002647_assembly_filtered_reseq.fasta	Escherichia coli	Different Species
CPE	EN	4	ET	4	indirect	-822	hospital	234099wB4_CPE0002700_assembly_filtered.fasta	Klebsiella pneumoniae	234098wH9_CPE0002647_assembly_filtered_reseq.fasta	Escherichia coli	Different Species
CPE	EN	4	EV	1	indirect	-448	hospital	234099wB4_CPE0002700_assembly_filtered.fasta	Klebsiella pneumoniae	234098wE8_CPE0002635_assembly_filtered.fasta	Klebsiella pneumoniae	Same Species	21472	0.999912	0.832215
CPE	EN	4	EV	2	indirect	-450	hospital	234099wB4_CPE0002700_assembly_filtered.fasta	Klebsiella pneumoniae	234098wE8_CPE0002635_assembly_filtered.fasta	Klebsiella pneumoniae	Same Species	21472	0.999912	0.832215
CPE	EN	4	EV	3	indirect	-457	hospital	234099wB4_CPE0002700_assembly_filtered.fasta	Klebsiella pneumoniae	234098wE8_CPE0002635_assembly_filtered.fasta	Klebsiella pneumoniae	Same Species	21472	0.999912	0.832215
CPE	EN	4	EY	5	indirect	-395	hospital	234099wB4_CPE0002700_assembly_filtered.fasta	Klebsiella pneumoniae	234098wG4_CPE0002599_assembly_filtered.fasta	Citrobacter freundii	Different Species
CPE	EN	4	EY	6	indirect	-397	hospital	234099wB4_CPE0002700_assembly_filtered.fasta	Klebsiella pneumoniae	234098wG4_CPE0002599_assembly_filtered.fasta	Citrobacter freundii	Different Species
CPE	EN	4	EZ	1	indirect	-250	hospital	234099wB4_CPE0002700_assembly_filtered.fasta	Klebsiella pneumoniae	234098wD1_CPE0002572_assembly_filtered.fasta	Klebsiella pneumoniae	Same Species	20938	0.999817	0.692308	Klebsiella_pneumoniae_234099wB4_CPE0002700_assembly_plasmid_AB189	Klebsiella_pneumoniae_234098wD1_CPE0002572_assembly_plasmid_AD548	5
CPE	EN	4	EZ	3	indirect	-446	hospital	234099wB4_CPE0002700_assembly_filtered.fasta	Klebsiella pneumoniae	234098wD1_CPE0002572_assembly_filtered.fasta	Klebsiella pneumoniae	Same Species	20938	0.999817	0.692308	Klebsiella_pneumoniae_234099wB4_CPE0002700_assembly_plasmid_AB189	Klebsiella_pneumoniae_234098wD1_CPE0002572_assembly_plasmid_AD548	5
CPE	EN	4	FC	1	indirect	-442	hospital	234099wB4_CPE0002700_assembly_filtered.fasta	Klebsiella pneumoniae	234098wE7_CPE0002627_assembly_filtered_reseq.fasta	Klebsiella aerogenes	Different Species
CPE	EN	4	FC	2	indirect	-443	hospital	234099wB4_CPE0002700_assembly_filtered.fasta	Klebsiella pneumoniae	234098wE7_CPE0002627_assembly_filtered_reseq.fasta	Klebsiella aerogenes	Different Species
CPE	EN	4	FC	3	indirect	-445	hospital	234099wB4_CPE0002700_assembly_filtered.fasta	Klebsiella pneumoniae	234098wE7_CPE0002627_assembly_filtered_reseq.fasta	Klebsiella aerogenes	Different Species
CPE	EN	4	FD	1	indirect	-416	hospital	234099wB4_CPE0002700_assembly_filtered.fasta	Klebsiella pneumoniae	234098wG10_CPE0002654_assembly_filtered.fasta	Enterobacter roggenkampii	Different Species
CPE	EN	4	FD	2	indirect	-433	hospital	234099wB4_CPE0002700_assembly_filtered.fasta	Klebsiella pneumoniae	234098wG10_CPE0002654_assembly_filtered.fasta	Enterobacter roggenkampii	Different Species
CPE	EN	4	FD	3	indirect	-444	hospital	234099wB4_CPE0002700_assembly_filtered.fasta	Klebsiella pneumoniae	234098wG10_CPE0002654_assembly_filtered.fasta	Enterobacter roggenkampii	Different Species
CPE	EN	4	FE	2	indirect	-509	building	234099wB4_CPE0002700_assembly_filtered.fasta	Klebsiella pneumoniae	234099wF2_CPE0002684_assembly_filtered.fasta	Citrobacter freundii	Different Species
CPE	EN	4	FE	3	indirect	-515	hospital	234099wB4_CPE0002700_assembly_filtered.fasta	Klebsiella pneumoniae	234099wF2_CPE0002684_assembly_filtered.fasta	Citrobacter freundii	Different Species
CPE	EN	4	FE	4	indirect	-516	hospital	234099wB4_CPE0002700_assembly_filtered.fasta	Klebsiella pneumoniae	234099wF2_CPE0002684_assembly_filtered.fasta	Citrobacter freundii	Different Species
CPE	EN	4	FF	4	indirect	-384	hospital	234099wB4_CPE0002700_assembly_filtered.fasta	Klebsiella pneumoniae	234098wG8_CPE0002637_assembly_filtered.fasta	Klebsiella pneumoniae	Same Species	22730	0.999942	0.812125
CPE	EN	4	FF	5	indirect	-374	hospital	234099wB4_CPE0002700_assembly_filtered.fasta	Klebsiella pneumoniae	234098wG8_CPE0002637_assembly_filtered.fasta	Klebsiella pneumoniae	Same Species	22730	0.999942	0.812125
CPE	EN	4	FF	6	indirect	-337	hospital	234099wB4_CPE0002700_assembly_filtered.fasta	Klebsiella pneumoniae	234098wG8_CPE0002637_assembly_filtered.fasta	Klebsiella pneumoniae	Same Species	22730	0.999942	0.812125
CPE	EN	4	FH	1	indirect	-14	hospital	234099wB4_CPE0002700_assembly_filtered.fasta	Klebsiella pneumoniae	234098wD6_CPE0002618_assembly_filtered.fasta	Klebsiella variicola	Different Species
CPE	EN	4	FH	1	indirect	-14	hospital	234099wB4_CPE0002700_assembly_filtered.fasta	Klebsiella pneumoniae	234098wG7_CPE0002629_assembly_filtered.fasta	Klebsiella variicola	Different Species
CPE	EN	4	FH	2	indirect	-17	hospital	234099wB4_CPE0002700_assembly_filtered.fasta	Klebsiella pneumoniae	234098wD6_CPE0002618_assembly_filtered.fasta	Klebsiella variicola	Different Species
CPE	EN	4	FH	2	indirect	-17	hospital	234099wB4_CPE0002700_assembly_filtered.fasta	Klebsiella pneumoniae	234098wG7_CPE0002629_assembly_filtered.fasta	Klebsiella variicola	Different Species
CPE	EN	4	FH	3	indirect	-19	hospital	234099wB4_CPE0002700_assembly_filtered.fasta	Klebsiella pneumoniae	234098wD6_CPE0002618_assembly_filtered.fasta	Klebsiella variicola	Different Species
CPE	EN	4	FH	3	indirect	-19	hospital	234099wB4_CPE0002700_assembly_filtered.fasta	Klebsiella pneumoniae	234098wG7_CPE0002629_assembly_filtered.fasta	Klebsiella variicola	Different Species
CPE	EN	4	FH	17	indirect	-255	hospital	234099wB4_CPE0002700_assembly_filtered.fasta	Klebsiella pneumoniae	234098wD6_CPE0002618_assembly_filtered.fasta	Klebsiella variicola	Different Species
CPE	EN	4	FH	17	indirect	-255	hospital	234099wB4_CPE0002700_assembly_filtered.fasta	Klebsiella pneumoniae	234098wG7_CPE0002629_assembly_filtered.fasta	Klebsiella variicola	Different Species
CPE	EN	4	FH	18	indirect	-271	hospital	234099wB4_CPE0002700_assembly_filtered.fasta	Klebsiella pneumoniae	234098wD6_CPE0002618_assembly_filtered.fasta	Klebsiella variicola	Different Species
CPE	EN	4	FH	18	indirect	-271	hospital	234099wB4_CPE0002700_assembly_filtered.fasta	Klebsiella pneumoniae	234098wG7_CPE0002629_assembly_filtered.fasta	Klebsiella variicola	Different Species
CPE	EN	5	EO	1	indirect	-438	ward	234099wB4_CPE0002700_assembly_filtered.fasta	Klebsiella pneumoniae	234098wD5_CPE0002607_assembly_filtered.fasta	Klebsiella pneumoniae	Same Species	21481	0.999914	0.830841
CPE	EN	5	EO	1	indirect	-438	ward	234099wB4_CPE0002700_assembly_filtered.fasta	Klebsiella pneumoniae	234098wA6_CPE0002615_assembly_filtered.fasta	Klebsiella pneumoniae	Same Species	21482	0.999918	0.830579
CPE	EN	5	EO	2	indirect	-442	hospital	234099wB4_CPE0002700_assembly_filtered.fasta	Klebsiella pneumoniae	234098wD5_CPE0002607_assembly_filtered.fasta	Klebsiella pneumoniae	Same Species	21481	0.999914	0.830841
CPE	EN	5	EO	2	indirect	-442	hospital	234099wB4_CPE0002700_assembly_filtered.fasta	Klebsiella pneumoniae	234098wA6_CPE0002615_assembly_filtered.fasta	Klebsiella pneumoniae	Same Species	21482	0.999918	0.830579
CPE	EN	5	EO	3	indirect	-443	hospital	234099wB4_CPE0002700_assembly_filtered.fasta	Klebsiella pneumoniae	234098wD5_CPE0002607_assembly_filtered.fasta	Klebsiella pneumoniae	Same Species	21481	0.999914	0.830841
CPE	EN	5	EO	3	indirect	-443	hospital	234099wB4_CPE0002700_assembly_filtered.fasta	Klebsiella pneumoniae	234098wA6_CPE0002615_assembly_filtered.fasta	Klebsiella pneumoniae	Same Species	21482	0.999918	0.830579
CPE	EN	5	EP	1	indirect	-485	ward	234099wB4_CPE0002700_assembly_filtered.fasta	Klebsiella pneumoniae	234098wE10_CPE0002652_assembly_filtered.fasta	Escherichia coli	Different Species
CPE	EN	5	EP	2	indirect	-487	hospital	234099wB4_CPE0002700_assembly_filtered.fasta	Klebsiella pneumoniae	234098wE10_CPE0002652_assembly_filtered.fasta	Escherichia coli	Different Species
CPE	EN	5	ES	1	indirect	-438	hospital	234099wB4_CPE0002700_assembly_filtered.fasta	Klebsiella pneumoniae	234098wB10_CPE0002649_assembly_filtered.fasta	Klebsiella pneumoniae	Same Species	268	0.999878	0.448852
CPE	EN	5	ES	2	indirect	-441	hospital	234099wB4_CPE0002700_assembly_filtered.fasta	Klebsiella pneumoniae	234098wB10_CPE0002649_assembly_filtered.fasta	Klebsiella pneumoniae	Same Species	268	0.999878	0.448852
CPE	EN	5	ES	3	indirect	-482	ward	234099wB4_CPE0002700_assembly_filtered.fasta	Klebsiella pneumoniae	234098wB10_CPE0002649_assembly_filtered.fasta	Klebsiella pneumoniae	Same Species	268	0.999878	0.448852
CPE	EN	5	ES	4	indirect	-530	hospital	234099wB4_CPE0002700_assembly_filtered.fasta	Klebsiella pneumoniae	234098wB10_CPE0002649_assembly_filtered.fasta	Klebsiella pneumoniae	Same Species	268	0.999878	0.448852
CPE	EN	5	ES	5	indirect	-532	hospital	234099wB4_CPE0002700_assembly_filtered.fasta	Klebsiella pneumoniae	234098wB10_CPE0002649_assembly_filtered.fasta	Klebsiella pneumoniae	Same Species	268	0.999878	0.448852
CPE	EN	5	ES	6	indirect	-670	ward	234099wB4_CPE0002700_assembly_filtered.fasta	Klebsiella pneumoniae	234098wB10_CPE0002649_assembly_filtered.fasta	Klebsiella pneumoniae	Same Species	268	0.999878	0.448852
CPE	EN	5	ES	7	indirect	-673	ward	234099wB4_CPE0002700_assembly_filtered.fasta	Klebsiella pneumoniae	234098wB10_CPE0002649_assembly_filtered.fasta	Klebsiella pneumoniae	Same Species	268	0.999878	0.448852
CPE	EN	5	ES	8	indirect	-675	hospital	234099wB4_CPE0002700_assembly_filtered.fasta	Klebsiella pneumoniae	234098wB10_CPE0002649_assembly_filtered.fasta	Klebsiella pneumoniae	Same Species	268	0.999878	0.448852
CPE	EN	5	ET	1	indirect	-247	hospital	234099wB4_CPE0002700_assembly_filtered.fasta	Klebsiella pneumoniae	234098wH9_CPE0002647_assembly_filtered_reseq.fasta	Escherichia coli	Different Species
CPE	EN	5	ET	2	indirect	-481	ward	234099wB4_CPE0002700_assembly_filtered.fasta	Klebsiella pneumoniae	234098wH9_CPE0002647_assembly_filtered_reseq.fasta	Escherichia coli	Different Species
CPE	EN	5	ET	3	indirect	-667	ward	234099wB4_CPE0002700_assembly_filtered.fasta	Klebsiella pneumoniae	234098wH9_CPE0002647_assembly_filtered_reseq.fasta	Escherichia coli	Different Species
CPE	EN	5	ET	4	indirect	-818	hospital	234099wB4_CPE0002700_assembly_filtered.fasta	Klebsiella pneumoniae	234098wH9_CPE0002647_assembly_filtered_reseq.fasta	Escherichia coli	Different Species
CPE	EN	5	EV	1	indirect	-444	hospital	234099wB4_CPE0002700_assembly_filtered.fasta	Klebsiella pneumoniae	234098wE8_CPE0002635_assembly_filtered.fasta	Klebsiella pneumoniae	Same Species	21472	0.999912	0.832215
CPE	EN	5	EV	2	indirect	-446	hospital	234099wB4_CPE0002700_assembly_filtered.fasta	Klebsiella pneumoniae	234098wE8_CPE0002635_assembly_filtered.fasta	Klebsiella pneumoniae	Same Species	21472	0.999912	0.832215
CPE	EN	5	EV	3	indirect	-453	ward	234099wB4_CPE0002700_assembly_filtered.fasta	Klebsiella pneumoniae	234098wE8_CPE0002635_assembly_filtered.fasta	Klebsiella pneumoniae	Same Species	21472	0.999912	0.832215
CPE	EN	5	EY	5	indirect	-391	ward	234099wB4_CPE0002700_assembly_filtered.fasta	Klebsiella pneumoniae	234098wG4_CPE0002599_assembly_filtered.fasta	Citrobacter freundii	Different Species
CPE	EN	5	EY	6	indirect	-393	hospital	234099wB4_CPE0002700_assembly_filtered.fasta	Klebsiella pneumoniae	234098wG4_CPE0002599_assembly_filtered.fasta	Citrobacter freundii	Different Species
CPE	EN	5	EZ	1	indirect	-252	ward	234099wB4_CPE0002700_assembly_filtered.fasta	Klebsiella pneumoniae	234098wD1_CPE0002572_assembly_filtered.fasta	Klebsiella pneumoniae	Same Species	20938	0.999817	0.692308	Klebsiella_pneumoniae_234099wB4_CPE0002700_assembly_plasmid_AB189	Klebsiella_pneumoniae_234098wD1_CPE0002572_assembly_plasmid_AD548	5
CPE	EN	5	EZ	3	indirect	-442	hospital	234099wB4_CPE0002700_assembly_filtered.fasta	Klebsiella pneumoniae	234098wD1_CPE0002572_assembly_filtered.fasta	Klebsiella pneumoniae	Same Species	20938	0.999817	0.692308	Klebsiella_pneumoniae_234099wB4_CPE0002700_assembly_plasmid_AB189	Klebsiella_pneumoniae_234098wD1_CPE0002572_assembly_plasmid_AD548	5
CPE	EN	5	FC	1	indirect	-438	ward	234099wB4_CPE0002700_assembly_filtered.fasta	Klebsiella pneumoniae	234098wE7_CPE0002627_assembly_filtered_reseq.fasta	Klebsiella aerogenes	Different Species
CPE	EN	5	FC	2	indirect	-439	hospital	234099wB4_CPE0002700_assembly_filtered.fasta	Klebsiella pneumoniae	234098wE7_CPE0002627_assembly_filtered_reseq.fasta	Klebsiella aerogenes	Different Species
CPE	EN	5	FC	3	indirect	-441	hospital	234099wB4_CPE0002700_assembly_filtered.fasta	Klebsiella pneumoniae	234098wE7_CPE0002627_assembly_filtered_reseq.fasta	Klebsiella aerogenes	Different Species
CPE	EN	5	FD	1	indirect	-412	hospital	234099wB4_CPE0002700_assembly_filtered.fasta	Klebsiella pneumoniae	234098wG10_CPE0002654_assembly_filtered.fasta	Enterobacter roggenkampii	Different Species
CPE	EN	5	FD	2	indirect	-429	hospital	234099wB4_CPE0002700_assembly_filtered.fasta	Klebsiella pneumoniae	234098wG10_CPE0002654_assembly_filtered.fasta	Enterobacter roggenkampii	Different Species
CPE	EN	5	FD	3	indirect	-440	hospital	234099wB4_CPE0002700_assembly_filtered.fasta	Klebsiella pneumoniae	234098wG10_CPE0002654_assembly_filtered.fasta	Enterobacter roggenkampii	Different Species
CPE	EN	5	FE	2	indirect	-505	hospital	234099wB4_CPE0002700_assembly_filtered.fasta	Klebsiella pneumoniae	234099wF2_CPE0002684_assembly_filtered.fasta	Citrobacter freundii	Different Species
CPE	EN	5	FE	3	indirect	-511	hospital	234099wB4_CPE0002700_assembly_filtered.fasta	Klebsiella pneumoniae	234099wF2_CPE0002684_assembly_filtered.fasta	Citrobacter freundii	Different Species
CPE	EN	5	FE	4	indirect	-512	hospital	234099wB4_CPE0002700_assembly_filtered.fasta	Klebsiella pneumoniae	234099wF2_CPE0002684_assembly_filtered.fasta	Citrobacter freundii	Different Species
CPE	EN	5	FF	4	indirect	-386	hospital	234099wB4_CPE0002700_assembly_filtered.fasta	Klebsiella pneumoniae	234098wG8_CPE0002637_assembly_filtered.fasta	Klebsiella pneumoniae	Same Species	22730	0.999942	0.812125
CPE	EN	5	FF	5	indirect	-376	hospital	234099wB4_CPE0002700_assembly_filtered.fasta	Klebsiella pneumoniae	234098wG8_CPE0002637_assembly_filtered.fasta	Klebsiella pneumoniae	Same Species	22730	0.999942	0.812125
CPE	EN	5	FF	6	indirect	-339	hospital	234099wB4_CPE0002700_assembly_filtered.fasta	Klebsiella pneumoniae	234098wG8_CPE0002637_assembly_filtered.fasta	Klebsiella pneumoniae	Same Species	22730	0.999942	0.812125
CPE	EN	5	FH	1	indirect	-10	ward	234099wB4_CPE0002700_assembly_filtered.fasta	Klebsiella pneumoniae	234098wD6_CPE0002618_assembly_filtered.fasta	Klebsiella variicola	Different Species
CPE	EN	5	FH	1	indirect	-10	ward	234099wB4_CPE0002700_assembly_filtered.fasta	Klebsiella pneumoniae	234098wG7_CPE0002629_assembly_filtered.fasta	Klebsiella variicola	Different Species
CPE	EN	5	FH	2	indirect	-13	hospital	234099wB4_CPE0002700_assembly_filtered.fasta	Klebsiella pneumoniae	234098wD6_CPE0002618_assembly_filtered.fasta	Klebsiella variicola	Different Species
CPE	EN	5	FH	2	indirect	-13	hospital	234099wB4_CPE0002700_assembly_filtered.fasta	Klebsiella pneumoniae	234098wG7_CPE0002629_assembly_filtered.fasta	Klebsiella variicola	Different Species
CPE	EN	5	FH	3	indirect	-15	hospital	234099wB4_CPE0002700_assembly_filtered.fasta	Klebsiella pneumoniae	234098wD6_CPE0002618_assembly_filtered.fasta	Klebsiella variicola	Different Species
CPE	EN	5	FH	3	indirect	-15	hospital	234099wB4_CPE0002700_assembly_filtered.fasta	Klebsiella pneumoniae	234098wG7_CPE0002629_assembly_filtered.fasta	Klebsiella variicola	Different Species
CPE	EN	5	FH	17	indirect	-251	hospital	234099wB4_CPE0002700_assembly_filtered.fasta	Klebsiella pneumoniae	234098wD6_CPE0002618_assembly_filtered.fasta	Klebsiella variicola	Different Species
CPE	EN	5	FH	17	indirect	-251	hospital	234099wB4_CPE0002700_assembly_filtered.fasta	Klebsiella pneumoniae	234098wG7_CPE0002629_assembly_filtered.fasta	Klebsiella variicola	Different Species
CPE	EN	5	FH	18	indirect	-267	hospital	234099wB4_CPE0002700_assembly_filtered.fasta	Klebsiella pneumoniae	234098wD6_CPE0002618_assembly_filtered.fasta	Klebsiella variicola	Different Species
CPE	EN	5	FH	18	indirect	-267	hospital	234099wB4_CPE0002700_assembly_filtered.fasta	Klebsiella pneumoniae	234098wG7_CPE0002629_assembly_filtered.fasta	Klebsiella variicola	Different Species
CPE	EN	6	EO	1	indirect	-436	hospital	234099wB4_CPE0002700_assembly_filtered.fasta	Klebsiella pneumoniae	234098wD5_CPE0002607_assembly_filtered.fasta	Klebsiella pneumoniae	Same Species	21481	0.999914	0.830841
CPE	EN	6	EO	1	indirect	-436	hospital	234099wB4_CPE0002700_assembly_filtered.fasta	Klebsiella pneumoniae	234098wA6_CPE0002615_assembly_filtered.fasta	Klebsiella pneumoniae	Same Species	21482	0.999918	0.830579
CPE	EN	6	EO	2	indirect	-440	hospital	234099wB4_CPE0002700_assembly_filtered.fasta	Klebsiella pneumoniae	234098wD5_CPE0002607_assembly_filtered.fasta	Klebsiella pneumoniae	Same Species	21481	0.999914	0.830841
CPE	EN	6	EO	2	indirect	-440	hospital	234099wB4_CPE0002700_assembly_filtered.fasta	Klebsiella pneumoniae	234098wA6_CPE0002615_assembly_filtered.fasta	Klebsiella pneumoniae	Same Species	21482	0.999918	0.830579
CPE	EN	6	EO	3	indirect	-441	hospital	234099wB4_CPE0002700_assembly_filtered.fasta	Klebsiella pneumoniae	234098wD5_CPE0002607_assembly_filtered.fasta	Klebsiella pneumoniae	Same Species	21481	0.999914	0.830841
CPE	EN	6	EO	3	indirect	-441	hospital	234099wB4_CPE0002700_assembly_filtered.fasta	Klebsiella pneumoniae	234098wA6_CPE0002615_assembly_filtered.fasta	Klebsiella pneumoniae	Same Species	21482	0.999918	0.830579
CPE	EN	6	EP	1	indirect	-483	hospital	234099wB4_CPE0002700_assembly_filtered.fasta	Klebsiella pneumoniae	234098wE10_CPE0002652_assembly_filtered.fasta	Escherichia coli	Different Species
CPE	EN	6	EP	2	indirect	-485	hospital	234099wB4_CPE0002700_assembly_filtered.fasta	Klebsiella pneumoniae	234098wE10_CPE0002652_assembly_filtered.fasta	Escherichia coli	Different Species
CPE	EN	6	ES	1	indirect	-436	hospital	234099wB4_CPE0002700_assembly_filtered.fasta	Klebsiella pneumoniae	234098wB10_CPE0002649_assembly_filtered.fasta	Klebsiella pneumoniae	Same Species	268	0.999878	0.448852
CPE	EN	6	ES	2	indirect	-439	hospital	234099wB4_CPE0002700_assembly_filtered.fasta	Klebsiella pneumoniae	234098wB10_CPE0002649_assembly_filtered.fasta	Klebsiella pneumoniae	Same Species	268	0.999878	0.448852
CPE	EN	6	ES	3	indirect	-480	hospital	234099wB4_CPE0002700_assembly_filtered.fasta	Klebsiella pneumoniae	234098wB10_CPE0002649_assembly_filtered.fasta	Klebsiella pneumoniae	Same Species	268	0.999878	0.448852
CPE	EN	6	ES	4	indirect	-528	hospital	234099wB4_CPE0002700_assembly_filtered.fasta	Klebsiella pneumoniae	234098wB10_CPE0002649_assembly_filtered.fasta	Klebsiella pneumoniae	Same Species	268	0.999878	0.448852
CPE	EN	6	ES	5	indirect	-530	hospital	234099wB4_CPE0002700_assembly_filtered.fasta	Klebsiella pneumoniae	234098wB10_CPE0002649_assembly_filtered.fasta	Klebsiella pneumoniae	Same Species	268	0.999878	0.448852
CPE	EN	6	ES	6	indirect	-668	hospital	234099wB4_CPE0002700_assembly_filtered.fasta	Klebsiella pneumoniae	234098wB10_CPE0002649_assembly_filtered.fasta	Klebsiella pneumoniae	Same Species	268	0.999878	0.448852
CPE	EN	6	ES	7	indirect	-671	hospital	234099wB4_CPE0002700_assembly_filtered.fasta	Klebsiella pneumoniae	234098wB10_CPE0002649_assembly_filtered.fasta	Klebsiella pneumoniae	Same Species	268	0.999878	0.448852
CPE	EN	6	ES	8	indirect	-673	hospital	234099wB4_CPE0002700_assembly_filtered.fasta	Klebsiella pneumoniae	234098wB10_CPE0002649_assembly_filtered.fasta	Klebsiella pneumoniae	Same Species	268	0.999878	0.448852
CPE	EN	6	ET	1	indirect	-250	hospital	234099wB4_CPE0002700_assembly_filtered.fasta	Klebsiella pneumoniae	234098wH9_CPE0002647_assembly_filtered_reseq.fasta	Escherichia coli	Different Species
CPE	EN	6	ET	2	indirect	-479	hospital	234099wB4_CPE0002700_assembly_filtered.fasta	Klebsiella pneumoniae	234098wH9_CPE0002647_assembly_filtered_reseq.fasta	Escherichia coli	Different Species
CPE	EN	6	ET	3	indirect	-665	hospital	234099wB4_CPE0002700_assembly_filtered.fasta	Klebsiella pneumoniae	234098wH9_CPE0002647_assembly_filtered_reseq.fasta	Escherichia coli	Different Species
CPE	EN	6	ET	4	indirect	-816	hospital	234099wB4_CPE0002700_assembly_filtered.fasta	Klebsiella pneumoniae	234098wH9_CPE0002647_assembly_filtered_reseq.fasta	Escherichia coli	Different Species
CPE	EN	6	EV	1	indirect	-442	hospital	234099wB4_CPE0002700_assembly_filtered.fasta	Klebsiella pneumoniae	234098wE8_CPE0002635_assembly_filtered.fasta	Klebsiella pneumoniae	Same Species	21472	0.999912	0.832215
CPE	EN	6	EV	2	indirect	-444	hospital	234099wB4_CPE0002700_assembly_filtered.fasta	Klebsiella pneumoniae	234098wE8_CPE0002635_assembly_filtered.fasta	Klebsiella pneumoniae	Same Species	21472	0.999912	0.832215
CPE	EN	6	EV	3	indirect	-451	hospital	234099wB4_CPE0002700_assembly_filtered.fasta	Klebsiella pneumoniae	234098wE8_CPE0002635_assembly_filtered.fasta	Klebsiella pneumoniae	Same Species	21472	0.999912	0.832215
CPE	EN	6	EY	5	indirect	-389	hospital	234099wB4_CPE0002700_assembly_filtered.fasta	Klebsiella pneumoniae	234098wG4_CPE0002599_assembly_filtered.fasta	Citrobacter freundii	Different Species
CPE	EN	6	EY	6	indirect	-391	hospital	234099wB4_CPE0002700_assembly_filtered.fasta	Klebsiella pneumoniae	234098wG4_CPE0002599_assembly_filtered.fasta	Citrobacter freundii	Different Species
CPE	EN	6	EZ	1	indirect	-255	hospital	234099wB4_CPE0002700_assembly_filtered.fasta	Klebsiella pneumoniae	234098wD1_CPE0002572_assembly_filtered.fasta	Klebsiella pneumoniae	Same Species	20938	0.999817	0.692308	Klebsiella_pneumoniae_234099wB4_CPE0002700_assembly_plasmid_AB189	Klebsiella_pneumoniae_234098wD1_CPE0002572_assembly_plasmid_AD548	5
CPE	EN	6	EZ	3	indirect	-440	hospital	234099wB4_CPE0002700_assembly_filtered.fasta	Klebsiella pneumoniae	234098wD1_CPE0002572_assembly_filtered.fasta	Klebsiella pneumoniae	Same Species	20938	0.999817	0.692308	Klebsiella_pneumoniae_234099wB4_CPE0002700_assembly_plasmid_AB189	Klebsiella_pneumoniae_234098wD1_CPE0002572_assembly_plasmid_AD548	5
CPE	EN	6	FC	1	indirect	-436	hospital	234099wB4_CPE0002700_assembly_filtered.fasta	Klebsiella pneumoniae	234098wE7_CPE0002627_assembly_filtered_reseq.fasta	Klebsiella aerogenes	Different Species
CPE	EN	6	FC	2	indirect	-437	hospital	234099wB4_CPE0002700_assembly_filtered.fasta	Klebsiella pneumoniae	234098wE7_CPE0002627_assembly_filtered_reseq.fasta	Klebsiella aerogenes	Different Species
CPE	EN	6	FC	3	indirect	-439	hospital	234099wB4_CPE0002700_assembly_filtered.fasta	Klebsiella pneumoniae	234098wE7_CPE0002627_assembly_filtered_reseq.fasta	Klebsiella aerogenes	Different Species
CPE	EN	6	FD	1	indirect	-410	hospital	234099wB4_CPE0002700_assembly_filtered.fasta	Klebsiella pneumoniae	234098wG10_CPE0002654_assembly_filtered.fasta	Enterobacter roggenkampii	Different Species
CPE	EN	6	FD	2	indirect	-427	hospital	234099wB4_CPE0002700_assembly_filtered.fasta	Klebsiella pneumoniae	234098wG10_CPE0002654_assembly_filtered.fasta	Enterobacter roggenkampii	Different Species
CPE	EN	6	FD	3	indirect	-438	hospital	234099wB4_CPE0002700_assembly_filtered.fasta	Klebsiella pneumoniae	234098wG10_CPE0002654_assembly_filtered.fasta	Enterobacter roggenkampii	Different Species
CPE	EN	6	FE	2	indirect	-503	building	234099wB4_CPE0002700_assembly_filtered.fasta	Klebsiella pneumoniae	234099wF2_CPE0002684_assembly_filtered.fasta	Citrobacter freundii	Different Species
CPE	EN	6	FE	3	indirect	-509	hospital	234099wB4_CPE0002700_assembly_filtered.fasta	Klebsiella pneumoniae	234099wF2_CPE0002684_assembly_filtered.fasta	Citrobacter freundii	Different Species
CPE	EN	6	FE	4	indirect	-510	hospital	234099wB4_CPE0002700_assembly_filtered.fasta	Klebsiella pneumoniae	234099wF2_CPE0002684_assembly_filtered.fasta	Citrobacter freundii	Different Species
CPE	EN	6	FF	4	indirect	-389	hospital	234099wB4_CPE0002700_assembly_filtered.fasta	Klebsiella pneumoniae	234098wG8_CPE0002637_assembly_filtered.fasta	Klebsiella pneumoniae	Same Species	22730	0.999942	0.812125
CPE	EN	6	FF	5	indirect	-379	hospital	234099wB4_CPE0002700_assembly_filtered.fasta	Klebsiella pneumoniae	234098wG8_CPE0002637_assembly_filtered.fasta	Klebsiella pneumoniae	Same Species	22730	0.999942	0.812125
CPE	EN	6	FF	6	indirect	-342	hospital	234099wB4_CPE0002700_assembly_filtered.fasta	Klebsiella pneumoniae	234098wG8_CPE0002637_assembly_filtered.fasta	Klebsiella pneumoniae	Same Species	22730	0.999942	0.812125
CPE	EN	6	FH	1	indirect	-8	hospital	234099wB4_CPE0002700_assembly_filtered.fasta	Klebsiella pneumoniae	234098wD6_CPE0002618_assembly_filtered.fasta	Klebsiella variicola	Different Species
CPE	EN	6	FH	1	indirect	-8	hospital	234099wB4_CPE0002700_assembly_filtered.fasta	Klebsiella pneumoniae	234098wG7_CPE0002629_assembly_filtered.fasta	Klebsiella variicola	Different Species
CPE	EN	6	FH	2	indirect	-11	hospital	234099wB4_CPE0002700_assembly_filtered.fasta	Klebsiella pneumoniae	234098wD6_CPE0002618_assembly_filtered.fasta	Klebsiella variicola	Different Species
CPE	EN	6	FH	2	indirect	-11	hospital	234099wB4_CPE0002700_assembly_filtered.fasta	Klebsiella pneumoniae	234098wG7_CPE0002629_assembly_filtered.fasta	Klebsiella variicola	Different Species
CPE	EN	6	FH	3	indirect	-13	hospital	234099wB4_CPE0002700_assembly_filtered.fasta	Klebsiella pneumoniae	234098wD6_CPE0002618_assembly_filtered.fasta	Klebsiella variicola	Different Species
CPE	EN	6	FH	3	indirect	-13	hospital	234099wB4_CPE0002700_assembly_filtered.fasta	Klebsiella pneumoniae	234098wG7_CPE0002629_assembly_filtered.fasta	Klebsiella variicola	Different Species
CPE	EN	6	FH	17	indirect	-249	hospital	234099wB4_CPE0002700_assembly_filtered.fasta	Klebsiella pneumoniae	234098wD6_CPE0002618_assembly_filtered.fasta	Klebsiella variicola	Different Species
CPE	EN	6	FH	17	indirect	-249	hospital	234099wB4_CPE0002700_assembly_filtered.fasta	Klebsiella pneumoniae	234098wG7_CPE0002629_assembly_filtered.fasta	Klebsiella variicola	Different Species
CPE	EN	6	FH	18	indirect	-265	hospital	234099wB4_CPE0002700_assembly_filtered.fasta	Klebsiella pneumoniae	234098wD6_CPE0002618_assembly_filtered.fasta	Klebsiella variicola	Different Species
CPE	EN	6	FH	18	indirect	-265	hospital	234099wB4_CPE0002700_assembly_filtered.fasta	Klebsiella pneumoniae	234098wG7_CPE0002629_assembly_filtered.fasta	Klebsiella variicola	Different Species
CPE	EN	7	EO	1	indirect	-428	hospital	234099wB4_CPE0002700_assembly_filtered.fasta	Klebsiella pneumoniae	234098wD5_CPE0002607_assembly_filtered.fasta	Klebsiella pneumoniae	Same Species	21481	0.999914	0.830841
CPE	EN	7	EO	1	indirect	-428	hospital	234099wB4_CPE0002700_assembly_filtered.fasta	Klebsiella pneumoniae	234098wA6_CPE0002615_assembly_filtered.fasta	Klebsiella pneumoniae	Same Species	21482	0.999918	0.830579
CPE	EN	7	EO	2	indirect	-432	hospital	234099wB4_CPE0002700_assembly_filtered.fasta	Klebsiella pneumoniae	234098wD5_CPE0002607_assembly_filtered.fasta	Klebsiella pneumoniae	Same Species	21481	0.999914	0.830841
CPE	EN	7	EO	2	indirect	-432	hospital	234099wB4_CPE0002700_assembly_filtered.fasta	Klebsiella pneumoniae	234098wA6_CPE0002615_assembly_filtered.fasta	Klebsiella pneumoniae	Same Species	21482	0.999918	0.830579
CPE	EN	7	EO	3	indirect	-433	hospital	234099wB4_CPE0002700_assembly_filtered.fasta	Klebsiella pneumoniae	234098wD5_CPE0002607_assembly_filtered.fasta	Klebsiella pneumoniae	Same Species	21481	0.999914	0.830841
CPE	EN	7	EO	3	indirect	-433	hospital	234099wB4_CPE0002700_assembly_filtered.fasta	Klebsiella pneumoniae	234098wA6_CPE0002615_assembly_filtered.fasta	Klebsiella pneumoniae	Same Species	21482	0.999918	0.830579
CPE	EN	7	EP	1	indirect	-475	hospital	234099wB4_CPE0002700_assembly_filtered.fasta	Klebsiella pneumoniae	234098wE10_CPE0002652_assembly_filtered.fasta	Escherichia coli	Different Species
CPE	EN	7	EP	2	indirect	-477	hospital	234099wB4_CPE0002700_assembly_filtered.fasta	Klebsiella pneumoniae	234098wE10_CPE0002652_assembly_filtered.fasta	Escherichia coli	Different Species
CPE	EN	7	ES	1	indirect	-428	hospital	234099wB4_CPE0002700_assembly_filtered.fasta	Klebsiella pneumoniae	234098wB10_CPE0002649_assembly_filtered.fasta	Klebsiella pneumoniae	Same Species	268	0.999878	0.448852
CPE	EN	7	ES	2	indirect	-431	hospital	234099wB4_CPE0002700_assembly_filtered.fasta	Klebsiella pneumoniae	234098wB10_CPE0002649_assembly_filtered.fasta	Klebsiella pneumoniae	Same Species	268	0.999878	0.448852
CPE	EN	7	ES	3	indirect	-472	hospital	234099wB4_CPE0002700_assembly_filtered.fasta	Klebsiella pneumoniae	234098wB10_CPE0002649_assembly_filtered.fasta	Klebsiella pneumoniae	Same Species	268	0.999878	0.448852
CPE	EN	7	ES	4	indirect	-520	hospital	234099wB4_CPE0002700_assembly_filtered.fasta	Klebsiella pneumoniae	234098wB10_CPE0002649_assembly_filtered.fasta	Klebsiella pneumoniae	Same Species	268	0.999878	0.448852
CPE	EN	7	ES	5	indirect	-522	hospital	234099wB4_CPE0002700_assembly_filtered.fasta	Klebsiella pneumoniae	234098wB10_CPE0002649_assembly_filtered.fasta	Klebsiella pneumoniae	Same Species	268	0.999878	0.448852
CPE	EN	7	ES	6	indirect	-660	hospital	234099wB4_CPE0002700_assembly_filtered.fasta	Klebsiella pneumoniae	234098wB10_CPE0002649_assembly_filtered.fasta	Klebsiella pneumoniae	Same Species	268	0.999878	0.448852
CPE	EN	7	ES	7	indirect	-663	hospital	234099wB4_CPE0002700_assembly_filtered.fasta	Klebsiella pneumoniae	234098wB10_CPE0002649_assembly_filtered.fasta	Klebsiella pneumoniae	Same Species	268	0.999878	0.448852
CPE	EN	7	ES	8	indirect	-665	hospital	234099wB4_CPE0002700_assembly_filtered.fasta	Klebsiella pneumoniae	234098wB10_CPE0002649_assembly_filtered.fasta	Klebsiella pneumoniae	Same Species	268	0.999878	0.448852
CPE	EN	7	ET	1	indirect	-259	hospital	234099wB4_CPE0002700_assembly_filtered.fasta	Klebsiella pneumoniae	234098wH9_CPE0002647_assembly_filtered_reseq.fasta	Escherichia coli	Different Species
CPE	EN	7	ET	2	indirect	-471	hospital	234099wB4_CPE0002700_assembly_filtered.fasta	Klebsiella pneumoniae	234098wH9_CPE0002647_assembly_filtered_reseq.fasta	Escherichia coli	Different Species
CPE	EN	7	ET	3	indirect	-657	hospital	234099wB4_CPE0002700_assembly_filtered.fasta	Klebsiella pneumoniae	234098wH9_CPE0002647_assembly_filtered_reseq.fasta	Escherichia coli	Different Species
CPE	EN	7	ET	4	indirect	-808	hospital	234099wB4_CPE0002700_assembly_filtered.fasta	Klebsiella pneumoniae	234098wH9_CPE0002647_assembly_filtered_reseq.fasta	Escherichia coli	Different Species
CPE	EN	7	EV	1	indirect	-434	hospital	234099wB4_CPE0002700_assembly_filtered.fasta	Klebsiella pneumoniae	234098wE8_CPE0002635_assembly_filtered.fasta	Klebsiella pneumoniae	Same Species	21472	0.999912	0.832215
CPE	EN	7	EV	2	indirect	-436	hospital	234099wB4_CPE0002700_assembly_filtered.fasta	Klebsiella pneumoniae	234098wE8_CPE0002635_assembly_filtered.fasta	Klebsiella pneumoniae	Same Species	21472	0.999912	0.832215
CPE	EN	7	EV	3	indirect	-443	hospital	234099wB4_CPE0002700_assembly_filtered.fasta	Klebsiella pneumoniae	234098wE8_CPE0002635_assembly_filtered.fasta	Klebsiella pneumoniae	Same Species	21472	0.999912	0.832215
CPE	EN	7	EY	5	indirect	-381	hospital	234099wB4_CPE0002700_assembly_filtered.fasta	Klebsiella pneumoniae	234098wG4_CPE0002599_assembly_filtered.fasta	Citrobacter freundii	Different Species
CPE	EN	7	EY	6	indirect	-383	hospital	234099wB4_CPE0002700_assembly_filtered.fasta	Klebsiella pneumoniae	234098wG4_CPE0002599_assembly_filtered.fasta	Citrobacter freundii	Different Species
CPE	EN	7	EZ	1	indirect	-264	hospital	234099wB4_CPE0002700_assembly_filtered.fasta	Klebsiella pneumoniae	234098wD1_CPE0002572_assembly_filtered.fasta	Klebsiella pneumoniae	Same Species	20938	0.999817	0.692308	Klebsiella_pneumoniae_234099wB4_CPE0002700_assembly_plasmid_AB189	Klebsiella_pneumoniae_234098wD1_CPE0002572_assembly_plasmid_AD548	5
CPE	EN	7	EZ	3	indirect	-432	hospital	234099wB4_CPE0002700_assembly_filtered.fasta	Klebsiella pneumoniae	234098wD1_CPE0002572_assembly_filtered.fasta	Klebsiella pneumoniae	Same Species	20938	0.999817	0.692308	Klebsiella_pneumoniae_234099wB4_CPE0002700_assembly_plasmid_AB189	Klebsiella_pneumoniae_234098wD1_CPE0002572_assembly_plasmid_AD548	5
CPE	EN	7	FC	1	indirect	-428	hospital	234099wB4_CPE0002700_assembly_filtered.fasta	Klebsiella pneumoniae	234098wE7_CPE0002627_assembly_filtered_reseq.fasta	Klebsiella aerogenes	Different Species
CPE	EN	7	FC	2	indirect	-429	hospital	234099wB4_CPE0002700_assembly_filtered.fasta	Klebsiella pneumoniae	234098wE7_CPE0002627_assembly_filtered_reseq.fasta	Klebsiella aerogenes	Different Species
CPE	EN	7	FC	3	indirect	-431	hospital	234099wB4_CPE0002700_assembly_filtered.fasta	Klebsiella pneumoniae	234098wE7_CPE0002627_assembly_filtered_reseq.fasta	Klebsiella aerogenes	Different Species
CPE	EN	7	FD	1	indirect	-402	hospital	234099wB4_CPE0002700_assembly_filtered.fasta	Klebsiella pneumoniae	234098wG10_CPE0002654_assembly_filtered.fasta	Enterobacter roggenkampii	Different Species
CPE	EN	7	FD	2	indirect	-419	hospital	234099wB4_CPE0002700_assembly_filtered.fasta	Klebsiella pneumoniae	234098wG10_CPE0002654_assembly_filtered.fasta	Enterobacter roggenkampii	Different Species
CPE	EN	7	FD	3	indirect	-430	hospital	234099wB4_CPE0002700_assembly_filtered.fasta	Klebsiella pneumoniae	234098wG10_CPE0002654_assembly_filtered.fasta	Enterobacter roggenkampii	Different Species
CPE	EN	7	FE	2	indirect	-495	ward	234099wB4_CPE0002700_assembly_filtered.fasta	Klebsiella pneumoniae	234099wF2_CPE0002684_assembly_filtered.fasta	Citrobacter freundii	Different Species
CPE	EN	7	FE	3	indirect	-501	hospital	234099wB4_CPE0002700_assembly_filtered.fasta	Klebsiella pneumoniae	234099wF2_CPE0002684_assembly_filtered.fasta	Citrobacter freundii	Different Species
CPE	EN	7	FE	4	indirect	-502	hospital	234099wB4_CPE0002700_assembly_filtered.fasta	Klebsiella pneumoniae	234099wF2_CPE0002684_assembly_filtered.fasta	Citrobacter freundii	Different Species
CPE	EN	7	FF	4	indirect	-398	hospital	234099wB4_CPE0002700_assembly_filtered.fasta	Klebsiella pneumoniae	234098wG8_CPE0002637_assembly_filtered.fasta	Klebsiella pneumoniae	Same Species	22730	0.999942	0.812125
CPE	EN	7	FF	5	indirect	-388	hospital	234099wB4_CPE0002700_assembly_filtered.fasta	Klebsiella pneumoniae	234098wG8_CPE0002637_assembly_filtered.fasta	Klebsiella pneumoniae	Same Species	22730	0.999942	0.812125
CPE	EN	7	FF	6	indirect	-351	hospital	234099wB4_CPE0002700_assembly_filtered.fasta	Klebsiella pneumoniae	234098wG8_CPE0002637_assembly_filtered.fasta	Klebsiella pneumoniae	Same Species	22730	0.999942	0.812125
CPE	EN	7	FH	1	indirect	0	hospital	234099wB4_CPE0002700_assembly_filtered.fasta	Klebsiella pneumoniae	234098wD6_CPE0002618_assembly_filtered.fasta	Klebsiella variicola	Different Species
CPE	EN	7	FH	1	indirect	0	hospital	234099wB4_CPE0002700_assembly_filtered.fasta	Klebsiella pneumoniae	234098wG7_CPE0002629_assembly_filtered.fasta	Klebsiella variicola	Different Species
CPE	EN	7	FH	2	indirect	-3	hospital	234099wB4_CPE0002700_assembly_filtered.fasta	Klebsiella pneumoniae	234098wD6_CPE0002618_assembly_filtered.fasta	Klebsiella variicola	Different Species
CPE	EN	7	FH	2	indirect	-3	hospital	234099wB4_CPE0002700_assembly_filtered.fasta	Klebsiella pneumoniae	234098wG7_CPE0002629_assembly_filtered.fasta	Klebsiella variicola	Different Species
CPE	EN	7	FH	3	indirect	-5	hospital	234099wB4_CPE0002700_assembly_filtered.fasta	Klebsiella pneumoniae	234098wD6_CPE0002618_assembly_filtered.fasta	Klebsiella variicola	Different Species
CPE	EN	7	FH	3	indirect	-5	hospital	234099wB4_CPE0002700_assembly_filtered.fasta	Klebsiella pneumoniae	234098wG7_CPE0002629_assembly_filtered.fasta	Klebsiella variicola	Different Species
CPE	EN	7	FH	17	indirect	-241	hospital	234099wB4_CPE0002700_assembly_filtered.fasta	Klebsiella pneumoniae	234098wD6_CPE0002618_assembly_filtered.fasta	Klebsiella variicola	Different Species
CPE	EN	7	FH	17	indirect	-241	hospital	234099wB4_CPE0002700_assembly_filtered.fasta	Klebsiella pneumoniae	234098wG7_CPE0002629_assembly_filtered.fasta	Klebsiella variicola	Different Species
CPE	EN	7	FH	18	indirect	-257	hospital	234099wB4_CPE0002700_assembly_filtered.fasta	Klebsiella pneumoniae	234098wD6_CPE0002618_assembly_filtered.fasta	Klebsiella variicola	Different Species
CPE	EN	7	FH	18	indirect	-257	hospital	234099wB4_CPE0002700_assembly_filtered.fasta	Klebsiella pneumoniae	234098wG7_CPE0002629_assembly_filtered.fasta	Klebsiella variicola	Different Species
CPE	EN	8	EO	1	indirect	-410	hospital	234099wB4_CPE0002700_assembly_filtered.fasta	Klebsiella pneumoniae	234098wD5_CPE0002607_assembly_filtered.fasta	Klebsiella pneumoniae	Same Species	21481	0.999914	0.830841
CPE	EN	8	EO	1	indirect	-410	hospital	234099wB4_CPE0002700_assembly_filtered.fasta	Klebsiella pneumoniae	234098wA6_CPE0002615_assembly_filtered.fasta	Klebsiella pneumoniae	Same Species	21482	0.999918	0.830579
CPE	EN	8	EO	2	indirect	-414	hospital	234099wB4_CPE0002700_assembly_filtered.fasta	Klebsiella pneumoniae	234098wD5_CPE0002607_assembly_filtered.fasta	Klebsiella pneumoniae	Same Species	21481	0.999914	0.830841
CPE	EN	8	EO	2	indirect	-414	hospital	234099wB4_CPE0002700_assembly_filtered.fasta	Klebsiella pneumoniae	234098wA6_CPE0002615_assembly_filtered.fasta	Klebsiella pneumoniae	Same Species	21482	0.999918	0.830579
CPE	EN	8	EO	3	indirect	-415	hospital	234099wB4_CPE0002700_assembly_filtered.fasta	Klebsiella pneumoniae	234098wD5_CPE0002607_assembly_filtered.fasta	Klebsiella pneumoniae	Same Species	21481	0.999914	0.830841
CPE	EN	8	EO	3	indirect	-415	hospital	234099wB4_CPE0002700_assembly_filtered.fasta	Klebsiella pneumoniae	234098wA6_CPE0002615_assembly_filtered.fasta	Klebsiella pneumoniae	Same Species	21482	0.999918	0.830579
CPE	EN	8	EP	1	indirect	-457	hospital	234099wB4_CPE0002700_assembly_filtered.fasta	Klebsiella pneumoniae	234098wE10_CPE0002652_assembly_filtered.fasta	Escherichia coli	Different Species
CPE	EN	8	EP	2	indirect	-459	hospital	234099wB4_CPE0002700_assembly_filtered.fasta	Klebsiella pneumoniae	234098wE10_CPE0002652_assembly_filtered.fasta	Escherichia coli	Different Species
CPE	EN	8	ES	1	indirect	-410	hospital	234099wB4_CPE0002700_assembly_filtered.fasta	Klebsiella pneumoniae	234098wB10_CPE0002649_assembly_filtered.fasta	Klebsiella pneumoniae	Same Species	268	0.999878	0.448852
CPE	EN	8	ES	2	indirect	-413	hospital	234099wB4_CPE0002700_assembly_filtered.fasta	Klebsiella pneumoniae	234098wB10_CPE0002649_assembly_filtered.fasta	Klebsiella pneumoniae	Same Species	268	0.999878	0.448852
CPE	EN	8	ES	3	indirect	-454	hospital	234099wB4_CPE0002700_assembly_filtered.fasta	Klebsiella pneumoniae	234098wB10_CPE0002649_assembly_filtered.fasta	Klebsiella pneumoniae	Same Species	268	0.999878	0.448852
CPE	EN	8	ES	4	indirect	-502	hospital	234099wB4_CPE0002700_assembly_filtered.fasta	Klebsiella pneumoniae	234098wB10_CPE0002649_assembly_filtered.fasta	Klebsiella pneumoniae	Same Species	268	0.999878	0.448852
CPE	EN	8	ES	5	indirect	-504	hospital	234099wB4_CPE0002700_assembly_filtered.fasta	Klebsiella pneumoniae	234098wB10_CPE0002649_assembly_filtered.fasta	Klebsiella pneumoniae	Same Species	268	0.999878	0.448852
CPE	EN	8	ES	6	indirect	-642	hospital	234099wB4_CPE0002700_assembly_filtered.fasta	Klebsiella pneumoniae	234098wB10_CPE0002649_assembly_filtered.fasta	Klebsiella pneumoniae	Same Species	268	0.999878	0.448852
CPE	EN	8	ES	7	indirect	-645	hospital	234099wB4_CPE0002700_assembly_filtered.fasta	Klebsiella pneumoniae	234098wB10_CPE0002649_assembly_filtered.fasta	Klebsiella pneumoniae	Same Species	268	0.999878	0.448852
CPE	EN	8	ES	8	indirect	-647	hospital	234099wB4_CPE0002700_assembly_filtered.fasta	Klebsiella pneumoniae	234098wB10_CPE0002649_assembly_filtered.fasta	Klebsiella pneumoniae	Same Species	268	0.999878	0.448852
CPE	EN	8	ET	1	indirect	-277	hospital	234099wB4_CPE0002700_assembly_filtered.fasta	Klebsiella pneumoniae	234098wH9_CPE0002647_assembly_filtered_reseq.fasta	Escherichia coli	Different Species
CPE	EN	8	ET	2	indirect	-453	hospital	234099wB4_CPE0002700_assembly_filtered.fasta	Klebsiella pneumoniae	234098wH9_CPE0002647_assembly_filtered_reseq.fasta	Escherichia coli	Different Species
CPE	EN	8	ET	3	indirect	-639	hospital	234099wB4_CPE0002700_assembly_filtered.fasta	Klebsiella pneumoniae	234098wH9_CPE0002647_assembly_filtered_reseq.fasta	Escherichia coli	Different Species
CPE	EN	8	ET	4	indirect	-790	hospital	234099wB4_CPE0002700_assembly_filtered.fasta	Klebsiella pneumoniae	234098wH9_CPE0002647_assembly_filtered_reseq.fasta	Escherichia coli	Different Species
CPE	EN	8	EV	1	indirect	-416	hospital	234099wB4_CPE0002700_assembly_filtered.fasta	Klebsiella pneumoniae	234098wE8_CPE0002635_assembly_filtered.fasta	Klebsiella pneumoniae	Same Species	21472	0.999912	0.832215
CPE	EN	8	EV	2	indirect	-418	hospital	234099wB4_CPE0002700_assembly_filtered.fasta	Klebsiella pneumoniae	234098wE8_CPE0002635_assembly_filtered.fasta	Klebsiella pneumoniae	Same Species	21472	0.999912	0.832215
CPE	EN	8	EV	3	indirect	-425	hospital	234099wB4_CPE0002700_assembly_filtered.fasta	Klebsiella pneumoniae	234098wE8_CPE0002635_assembly_filtered.fasta	Klebsiella pneumoniae	Same Species	21472	0.999912	0.832215
CPE	EN	8	EY	5	indirect	-363	hospital	234099wB4_CPE0002700_assembly_filtered.fasta	Klebsiella pneumoniae	234098wG4_CPE0002599_assembly_filtered.fasta	Citrobacter freundii	Different Species
CPE	EN	8	EY	6	indirect	-365	hospital	234099wB4_CPE0002700_assembly_filtered.fasta	Klebsiella pneumoniae	234098wG4_CPE0002599_assembly_filtered.fasta	Citrobacter freundii	Different Species
CPE	EN	8	EZ	1	indirect	-282	hospital	234099wB4_CPE0002700_assembly_filtered.fasta	Klebsiella pneumoniae	234098wD1_CPE0002572_assembly_filtered.fasta	Klebsiella pneumoniae	Same Species	20938	0.999817	0.692308	Klebsiella_pneumoniae_234099wB4_CPE0002700_assembly_plasmid_AB189	Klebsiella_pneumoniae_234098wD1_CPE0002572_assembly_plasmid_AD548	5
CPE	EN	8	EZ	3	indirect	-414	hospital	234099wB4_CPE0002700_assembly_filtered.fasta	Klebsiella pneumoniae	234098wD1_CPE0002572_assembly_filtered.fasta	Klebsiella pneumoniae	Same Species	20938	0.999817	0.692308	Klebsiella_pneumoniae_234099wB4_CPE0002700_assembly_plasmid_AB189	Klebsiella_pneumoniae_234098wD1_CPE0002572_assembly_plasmid_AD548	5
CPE	EN	8	FC	1	indirect	-410	hospital	234099wB4_CPE0002700_assembly_filtered.fasta	Klebsiella pneumoniae	234098wE7_CPE0002627_assembly_filtered_reseq.fasta	Klebsiella aerogenes	Different Species
CPE	EN	8	FC	2	indirect	-411	hospital	234099wB4_CPE0002700_assembly_filtered.fasta	Klebsiella pneumoniae	234098wE7_CPE0002627_assembly_filtered_reseq.fasta	Klebsiella aerogenes	Different Species
CPE	EN	8	FC	3	indirect	-413	hospital	234099wB4_CPE0002700_assembly_filtered.fasta	Klebsiella pneumoniae	234098wE7_CPE0002627_assembly_filtered_reseq.fasta	Klebsiella aerogenes	Different Species
CPE	EN	8	FD	1	indirect	-384	hospital	234099wB4_CPE0002700_assembly_filtered.fasta	Klebsiella pneumoniae	234098wG10_CPE0002654_assembly_filtered.fasta	Enterobacter roggenkampii	Different Species
CPE	EN	8	FD	2	indirect	-401	hospital	234099wB4_CPE0002700_assembly_filtered.fasta	Klebsiella pneumoniae	234098wG10_CPE0002654_assembly_filtered.fasta	Enterobacter roggenkampii	Different Species
CPE	EN	8	FD	3	indirect	-412	hospital	234099wB4_CPE0002700_assembly_filtered.fasta	Klebsiella pneumoniae	234098wG10_CPE0002654_assembly_filtered.fasta	Enterobacter roggenkampii	Different Species
CPE	EN	8	FE	2	indirect	-477	ward	234099wB4_CPE0002700_assembly_filtered.fasta	Klebsiella pneumoniae	234099wF2_CPE0002684_assembly_filtered.fasta	Citrobacter freundii	Different Species
CPE	EN	8	FE	3	indirect	-483	hospital	234099wB4_CPE0002700_assembly_filtered.fasta	Klebsiella pneumoniae	234099wF2_CPE0002684_assembly_filtered.fasta	Citrobacter freundii	Different Species
CPE	EN	8	FE	4	indirect	-484	hospital	234099wB4_CPE0002700_assembly_filtered.fasta	Klebsiella pneumoniae	234099wF2_CPE0002684_assembly_filtered.fasta	Citrobacter freundii	Different Species
CPE	EN	8	FF	4	indirect	-416	hospital	234099wB4_CPE0002700_assembly_filtered.fasta	Klebsiella pneumoniae	234098wG8_CPE0002637_assembly_filtered.fasta	Klebsiella pneumoniae	Same Species	22730	0.999942	0.812125
CPE	EN	8	FF	5	indirect	-406	hospital	234099wB4_CPE0002700_assembly_filtered.fasta	Klebsiella pneumoniae	234098wG8_CPE0002637_assembly_filtered.fasta	Klebsiella pneumoniae	Same Species	22730	0.999942	0.812125
CPE	EN	8	FF	6	indirect	-369	hospital	234099wB4_CPE0002700_assembly_filtered.fasta	Klebsiella pneumoniae	234098wG8_CPE0002637_assembly_filtered.fasta	Klebsiella pneumoniae	Same Species	22730	0.999942	0.812125
CPE	EN	8	FH	1	indirect	-14	hospital	234099wB4_CPE0002700_assembly_filtered.fasta	Klebsiella pneumoniae	234098wD6_CPE0002618_assembly_filtered.fasta	Klebsiella variicola	Different Species
CPE	EN	8	FH	1	indirect	-14	hospital	234099wB4_CPE0002700_assembly_filtered.fasta	Klebsiella pneumoniae	234098wG7_CPE0002629_assembly_filtered.fasta	Klebsiella variicola	Different Species
CPE	EN	8	FH	2	indirect	-13	hospital	234099wB4_CPE0002700_assembly_filtered.fasta	Klebsiella pneumoniae	234098wD6_CPE0002618_assembly_filtered.fasta	Klebsiella variicola	Different Species
CPE	EN	8	FH	2	indirect	-13	hospital	234099wB4_CPE0002700_assembly_filtered.fasta	Klebsiella pneumoniae	234098wG7_CPE0002629_assembly_filtered.fasta	Klebsiella variicola	Different Species
CPE	EN	8	FH	3	indirect	-11	hospital	234099wB4_CPE0002700_assembly_filtered.fasta	Klebsiella pneumoniae	234098wD6_CPE0002618_assembly_filtered.fasta	Klebsiella variicola	Different Species
CPE	EN	8	FH	3	indirect	-11	hospital	234099wB4_CPE0002700_assembly_filtered.fasta	Klebsiella pneumoniae	234098wG7_CPE0002629_assembly_filtered.fasta	Klebsiella variicola	Different Species
CPE	EN	8	FH	17	indirect	-223	hospital	234099wB4_CPE0002700_assembly_filtered.fasta	Klebsiella pneumoniae	234098wD6_CPE0002618_assembly_filtered.fasta	Klebsiella variicola	Different Species
CPE	EN	8	FH	17	indirect	-223	hospital	234099wB4_CPE0002700_assembly_filtered.fasta	Klebsiella pneumoniae	234098wG7_CPE0002629_assembly_filtered.fasta	Klebsiella variicola	Different Species
CPE	EN	8	FH	18	indirect	-239	hospital	234099wB4_CPE0002700_assembly_filtered.fasta	Klebsiella pneumoniae	234098wD6_CPE0002618_assembly_filtered.fasta	Klebsiella variicola	Different Species
CPE	EN	8	FH	18	indirect	-239	hospital	234099wB4_CPE0002700_assembly_filtered.fasta	Klebsiella pneumoniae	234098wG7_CPE0002629_assembly_filtered.fasta	Klebsiella variicola	Different Species
CPE	EN	9	EO	1	indirect	-400	hospital	234099wB4_CPE0002700_assembly_filtered.fasta	Klebsiella pneumoniae	234098wD5_CPE0002607_assembly_filtered.fasta	Klebsiella pneumoniae	Same Species	21481	0.999914	0.830841
CPE	EN	9	EO	1	indirect	-400	hospital	234099wB4_CPE0002700_assembly_filtered.fasta	Klebsiella pneumoniae	234098wA6_CPE0002615_assembly_filtered.fasta	Klebsiella pneumoniae	Same Species	21482	0.999918	0.830579
CPE	EN	9	EO	2	indirect	-404	hospital	234099wB4_CPE0002700_assembly_filtered.fasta	Klebsiella pneumoniae	234098wD5_CPE0002607_assembly_filtered.fasta	Klebsiella pneumoniae	Same Species	21481	0.999914	0.830841
CPE	EN	9	EO	2	indirect	-404	hospital	234099wB4_CPE0002700_assembly_filtered.fasta	Klebsiella pneumoniae	234098wA6_CPE0002615_assembly_filtered.fasta	Klebsiella pneumoniae	Same Species	21482	0.999918	0.830579
CPE	EN	9	EO	3	indirect	-405	hospital	234099wB4_CPE0002700_assembly_filtered.fasta	Klebsiella pneumoniae	234098wD5_CPE0002607_assembly_filtered.fasta	Klebsiella pneumoniae	Same Species	21481	0.999914	0.830841
CPE	EN	9	EO	3	indirect	-405	hospital	234099wB4_CPE0002700_assembly_filtered.fasta	Klebsiella pneumoniae	234098wA6_CPE0002615_assembly_filtered.fasta	Klebsiella pneumoniae	Same Species	21482	0.999918	0.830579
CPE	EN	9	EP	1	indirect	-447	hospital	234099wB4_CPE0002700_assembly_filtered.fasta	Klebsiella pneumoniae	234098wE10_CPE0002652_assembly_filtered.fasta	Escherichia coli	Different Species
CPE	EN	9	EP	2	indirect	-449	hospital	234099wB4_CPE0002700_assembly_filtered.fasta	Klebsiella pneumoniae	234098wE10_CPE0002652_assembly_filtered.fasta	Escherichia coli	Different Species
CPE	EN	9	ES	1	indirect	-400	hospital	234099wB4_CPE0002700_assembly_filtered.fasta	Klebsiella pneumoniae	234098wB10_CPE0002649_assembly_filtered.fasta	Klebsiella pneumoniae	Same Species	268	0.999878	0.448852
CPE	EN	9	ES	2	indirect	-403	hospital	234099wB4_CPE0002700_assembly_filtered.fasta	Klebsiella pneumoniae	234098wB10_CPE0002649_assembly_filtered.fasta	Klebsiella pneumoniae	Same Species	268	0.999878	0.448852
CPE	EN	9	ES	3	indirect	-444	hospital	234099wB4_CPE0002700_assembly_filtered.fasta	Klebsiella pneumoniae	234098wB10_CPE0002649_assembly_filtered.fasta	Klebsiella pneumoniae	Same Species	268	0.999878	0.448852
CPE	EN	9	ES	4	indirect	-492	hospital	234099wB4_CPE0002700_assembly_filtered.fasta	Klebsiella pneumoniae	234098wB10_CPE0002649_assembly_filtered.fasta	Klebsiella pneumoniae	Same Species	268	0.999878	0.448852
CPE	EN	9	ES	5	indirect	-494	hospital	234099wB4_CPE0002700_assembly_filtered.fasta	Klebsiella pneumoniae	234098wB10_CPE0002649_assembly_filtered.fasta	Klebsiella pneumoniae	Same Species	268	0.999878	0.448852
CPE	EN	9	ES	6	indirect	-632	hospital	234099wB4_CPE0002700_assembly_filtered.fasta	Klebsiella pneumoniae	234098wB10_CPE0002649_assembly_filtered.fasta	Klebsiella pneumoniae	Same Species	268	0.999878	0.448852
CPE	EN	9	ES	7	indirect	-635	hospital	234099wB4_CPE0002700_assembly_filtered.fasta	Klebsiella pneumoniae	234098wB10_CPE0002649_assembly_filtered.fasta	Klebsiella pneumoniae	Same Species	268	0.999878	0.448852
CPE	EN	9	ES	8	indirect	-637	hospital	234099wB4_CPE0002700_assembly_filtered.fasta	Klebsiella pneumoniae	234098wB10_CPE0002649_assembly_filtered.fasta	Klebsiella pneumoniae	Same Species	268	0.999878	0.448852
CPE	EN	9	ET	1	indirect	-287	hospital	234099wB4_CPE0002700_assembly_filtered.fasta	Klebsiella pneumoniae	234098wH9_CPE0002647_assembly_filtered_reseq.fasta	Escherichia coli	Different Species
CPE	EN	9	ET	2	indirect	-443	hospital	234099wB4_CPE0002700_assembly_filtered.fasta	Klebsiella pneumoniae	234098wH9_CPE0002647_assembly_filtered_reseq.fasta	Escherichia coli	Different Species
CPE	EN	9	ET	3	indirect	-629	hospital	234099wB4_CPE0002700_assembly_filtered.fasta	Klebsiella pneumoniae	234098wH9_CPE0002647_assembly_filtered_reseq.fasta	Escherichia coli	Different Species
CPE	EN	9	ET	4	indirect	-780	hospital	234099wB4_CPE0002700_assembly_filtered.fasta	Klebsiella pneumoniae	234098wH9_CPE0002647_assembly_filtered_reseq.fasta	Escherichia coli	Different Species
CPE	EN	9	EV	1	indirect	-406	hospital	234099wB4_CPE0002700_assembly_filtered.fasta	Klebsiella pneumoniae	234098wE8_CPE0002635_assembly_filtered.fasta	Klebsiella pneumoniae	Same Species	21472	0.999912	0.832215
CPE	EN	9	EV	2	indirect	-408	hospital	234099wB4_CPE0002700_assembly_filtered.fasta	Klebsiella pneumoniae	234098wE8_CPE0002635_assembly_filtered.fasta	Klebsiella pneumoniae	Same Species	21472	0.999912	0.832215
CPE	EN	9	EV	3	indirect	-415	hospital	234099wB4_CPE0002700_assembly_filtered.fasta	Klebsiella pneumoniae	234098wE8_CPE0002635_assembly_filtered.fasta	Klebsiella pneumoniae	Same Species	21472	0.999912	0.832215
CPE	EN	9	EY	5	indirect	-353	hospital	234099wB4_CPE0002700_assembly_filtered.fasta	Klebsiella pneumoniae	234098wG4_CPE0002599_assembly_filtered.fasta	Citrobacter freundii	Different Species
CPE	EN	9	EY	6	indirect	-355	hospital	234099wB4_CPE0002700_assembly_filtered.fasta	Klebsiella pneumoniae	234098wG4_CPE0002599_assembly_filtered.fasta	Citrobacter freundii	Different Species
CPE	EN	9	EZ	1	indirect	-292	hospital	234099wB4_CPE0002700_assembly_filtered.fasta	Klebsiella pneumoniae	234098wD1_CPE0002572_assembly_filtered.fasta	Klebsiella pneumoniae	Same Species	20938	0.999817	0.692308	Klebsiella_pneumoniae_234099wB4_CPE0002700_assembly_plasmid_AB189	Klebsiella_pneumoniae_234098wD1_CPE0002572_assembly_plasmid_AD548	5
CPE	EN	9	EZ	3	indirect	-404	hospital	234099wB4_CPE0002700_assembly_filtered.fasta	Klebsiella pneumoniae	234098wD1_CPE0002572_assembly_filtered.fasta	Klebsiella pneumoniae	Same Species	20938	0.999817	0.692308	Klebsiella_pneumoniae_234099wB4_CPE0002700_assembly_plasmid_AB189	Klebsiella_pneumoniae_234098wD1_CPE0002572_assembly_plasmid_AD548	5
CPE	EN	9	FC	1	indirect	-400	hospital	234099wB4_CPE0002700_assembly_filtered.fasta	Klebsiella pneumoniae	234098wE7_CPE0002627_assembly_filtered_reseq.fasta	Klebsiella aerogenes	Different Species
CPE	EN	9	FC	2	indirect	-401	hospital	234099wB4_CPE0002700_assembly_filtered.fasta	Klebsiella pneumoniae	234098wE7_CPE0002627_assembly_filtered_reseq.fasta	Klebsiella aerogenes	Different Species
CPE	EN	9	FC	3	indirect	-403	hospital	234099wB4_CPE0002700_assembly_filtered.fasta	Klebsiella pneumoniae	234098wE7_CPE0002627_assembly_filtered_reseq.fasta	Klebsiella aerogenes	Different Species
CPE	EN	9	FD	1	indirect	-374	hospital	234099wB4_CPE0002700_assembly_filtered.fasta	Klebsiella pneumoniae	234098wG10_CPE0002654_assembly_filtered.fasta	Enterobacter roggenkampii	Different Species
CPE	EN	9	FD	2	indirect	-391	hospital	234099wB4_CPE0002700_assembly_filtered.fasta	Klebsiella pneumoniae	234098wG10_CPE0002654_assembly_filtered.fasta	Enterobacter roggenkampii	Different Species
CPE	EN	9	FD	3	indirect	-402	hospital	234099wB4_CPE0002700_assembly_filtered.fasta	Klebsiella pneumoniae	234098wG10_CPE0002654_assembly_filtered.fasta	Enterobacter roggenkampii	Different Species
CPE	EN	9	FE	2	indirect	-467	ward	234099wB4_CPE0002700_assembly_filtered.fasta	Klebsiella pneumoniae	234099wF2_CPE0002684_assembly_filtered.fasta	Citrobacter freundii	Different Species
CPE	EN	9	FE	3	indirect	-473	hospital	234099wB4_CPE0002700_assembly_filtered.fasta	Klebsiella pneumoniae	234099wF2_CPE0002684_assembly_filtered.fasta	Citrobacter freundii	Different Species
CPE	EN	9	FE	4	indirect	-474	hospital	234099wB4_CPE0002700_assembly_filtered.fasta	Klebsiella pneumoniae	234099wF2_CPE0002684_assembly_filtered.fasta	Citrobacter freundii	Different Species
CPE	EN	9	FF	4	indirect	-426	hospital	234099wB4_CPE0002700_assembly_filtered.fasta	Klebsiella pneumoniae	234098wG8_CPE0002637_assembly_filtered.fasta	Klebsiella pneumoniae	Same Species	22730	0.999942	0.812125
CPE	EN	9	FF	5	indirect	-416	hospital	234099wB4_CPE0002700_assembly_filtered.fasta	Klebsiella pneumoniae	234098wG8_CPE0002637_assembly_filtered.fasta	Klebsiella pneumoniae	Same Species	22730	0.999942	0.812125
CPE	EN	9	FF	6	indirect	-379	hospital	234099wB4_CPE0002700_assembly_filtered.fasta	Klebsiella pneumoniae	234098wG8_CPE0002637_assembly_filtered.fasta	Klebsiella pneumoniae	Same Species	22730	0.999942	0.812125
CPE	EN	9	FH	1	indirect	-24	hospital	234099wB4_CPE0002700_assembly_filtered.fasta	Klebsiella pneumoniae	234098wD6_CPE0002618_assembly_filtered.fasta	Klebsiella variicola	Different Species
CPE	EN	9	FH	1	indirect	-24	hospital	234099wB4_CPE0002700_assembly_filtered.fasta	Klebsiella pneumoniae	234098wG7_CPE0002629_assembly_filtered.fasta	Klebsiella variicola	Different Species
CPE	EN	9	FH	2	indirect	-23	hospital	234099wB4_CPE0002700_assembly_filtered.fasta	Klebsiella pneumoniae	234098wD6_CPE0002618_assembly_filtered.fasta	Klebsiella variicola	Different Species
CPE	EN	9	FH	2	indirect	-23	hospital	234099wB4_CPE0002700_assembly_filtered.fasta	Klebsiella pneumoniae	234098wG7_CPE0002629_assembly_filtered.fasta	Klebsiella variicola	Different Species
CPE	EN	9	FH	3	indirect	-21	hospital	234099wB4_CPE0002700_assembly_filtered.fasta	Klebsiella pneumoniae	234098wD6_CPE0002618_assembly_filtered.fasta	Klebsiella variicola	Different Species
CPE	EN	9	FH	3	indirect	-21	hospital	234099wB4_CPE0002700_assembly_filtered.fasta	Klebsiella pneumoniae	234098wG7_CPE0002629_assembly_filtered.fasta	Klebsiella variicola	Different Species
CPE	EN	9	FH	17	indirect	-213	hospital	234099wB4_CPE0002700_assembly_filtered.fasta	Klebsiella pneumoniae	234098wD6_CPE0002618_assembly_filtered.fasta	Klebsiella variicola	Different Species
CPE	EN	9	FH	17	indirect	-213	hospital	234099wB4_CPE0002700_assembly_filtered.fasta	Klebsiella pneumoniae	234098wG7_CPE0002629_assembly_filtered.fasta	Klebsiella variicola	Different Species
CPE	EN	9	FH	18	indirect	-229	hospital	234099wB4_CPE0002700_assembly_filtered.fasta	Klebsiella pneumoniae	234098wD6_CPE0002618_assembly_filtered.fasta	Klebsiella variicola	Different Species
CPE	EN	9	FH	18	indirect	-229	hospital	234099wB4_CPE0002700_assembly_filtered.fasta	Klebsiella pneumoniae	234098wG7_CPE0002629_assembly_filtered.fasta	Klebsiella variicola	Different Species
CPE	EN	10	EO	1	indirect	-386	hospital	234099wB4_CPE0002700_assembly_filtered.fasta	Klebsiella pneumoniae	234098wD5_CPE0002607_assembly_filtered.fasta	Klebsiella pneumoniae	Same Species	21481	0.999914	0.830841
CPE	EN	10	EO	1	indirect	-386	hospital	234099wB4_CPE0002700_assembly_filtered.fasta	Klebsiella pneumoniae	234098wA6_CPE0002615_assembly_filtered.fasta	Klebsiella pneumoniae	Same Species	21482	0.999918	0.830579
CPE	EN	10	EO	2	indirect	-390	hospital	234099wB4_CPE0002700_assembly_filtered.fasta	Klebsiella pneumoniae	234098wD5_CPE0002607_assembly_filtered.fasta	Klebsiella pneumoniae	Same Species	21481	0.999914	0.830841
CPE	EN	10	EO	2	indirect	-390	hospital	234099wB4_CPE0002700_assembly_filtered.fasta	Klebsiella pneumoniae	234098wA6_CPE0002615_assembly_filtered.fasta	Klebsiella pneumoniae	Same Species	21482	0.999918	0.830579
CPE	EN	10	EO	3	indirect	-391	hospital	234099wB4_CPE0002700_assembly_filtered.fasta	Klebsiella pneumoniae	234098wD5_CPE0002607_assembly_filtered.fasta	Klebsiella pneumoniae	Same Species	21481	0.999914	0.830841
CPE	EN	10	EO	3	indirect	-391	hospital	234099wB4_CPE0002700_assembly_filtered.fasta	Klebsiella pneumoniae	234098wA6_CPE0002615_assembly_filtered.fasta	Klebsiella pneumoniae	Same Species	21482	0.999918	0.830579
CPE	EN	10	EP	1	indirect	-433	hospital	234099wB4_CPE0002700_assembly_filtered.fasta	Klebsiella pneumoniae	234098wE10_CPE0002652_assembly_filtered.fasta	Escherichia coli	Different Species
CPE	EN	10	EP	2	indirect	-435	hospital	234099wB4_CPE0002700_assembly_filtered.fasta	Klebsiella pneumoniae	234098wE10_CPE0002652_assembly_filtered.fasta	Escherichia coli	Different Species
CPE	EN	10	ES	1	indirect	-386	hospital	234099wB4_CPE0002700_assembly_filtered.fasta	Klebsiella pneumoniae	234098wB10_CPE0002649_assembly_filtered.fasta	Klebsiella pneumoniae	Same Species	268	0.999878	0.448852
CPE	EN	10	ES	2	indirect	-389	hospital	234099wB4_CPE0002700_assembly_filtered.fasta	Klebsiella pneumoniae	234098wB10_CPE0002649_assembly_filtered.fasta	Klebsiella pneumoniae	Same Species	268	0.999878	0.448852
CPE	EN	10	ES	3	indirect	-430	hospital	234099wB4_CPE0002700_assembly_filtered.fasta	Klebsiella pneumoniae	234098wB10_CPE0002649_assembly_filtered.fasta	Klebsiella pneumoniae	Same Species	268	0.999878	0.448852
CPE	EN	10	ES	4	indirect	-478	hospital	234099wB4_CPE0002700_assembly_filtered.fasta	Klebsiella pneumoniae	234098wB10_CPE0002649_assembly_filtered.fasta	Klebsiella pneumoniae	Same Species	268	0.999878	0.448852
CPE	EN	10	ES	5	indirect	-480	hospital	234099wB4_CPE0002700_assembly_filtered.fasta	Klebsiella pneumoniae	234098wB10_CPE0002649_assembly_filtered.fasta	Klebsiella pneumoniae	Same Species	268	0.999878	0.448852
CPE	EN	10	ES	6	indirect	-618	hospital	234099wB4_CPE0002700_assembly_filtered.fasta	Klebsiella pneumoniae	234098wB10_CPE0002649_assembly_filtered.fasta	Klebsiella pneumoniae	Same Species	268	0.999878	0.448852
CPE	EN	10	ES	7	indirect	-621	hospital	234099wB4_CPE0002700_assembly_filtered.fasta	Klebsiella pneumoniae	234098wB10_CPE0002649_assembly_filtered.fasta	Klebsiella pneumoniae	Same Species	268	0.999878	0.448852
CPE	EN	10	ES	8	indirect	-623	hospital	234099wB4_CPE0002700_assembly_filtered.fasta	Klebsiella pneumoniae	234098wB10_CPE0002649_assembly_filtered.fasta	Klebsiella pneumoniae	Same Species	268	0.999878	0.448852
CPE	EN	10	ET	1	indirect	-301	hospital	234099wB4_CPE0002700_assembly_filtered.fasta	Klebsiella pneumoniae	234098wH9_CPE0002647_assembly_filtered_reseq.fasta	Escherichia coli	Different Species
CPE	EN	10	ET	2	indirect	-429	hospital	234099wB4_CPE0002700_assembly_filtered.fasta	Klebsiella pneumoniae	234098wH9_CPE0002647_assembly_filtered_reseq.fasta	Escherichia coli	Different Species
CPE	EN	10	ET	3	indirect	-615	hospital	234099wB4_CPE0002700_assembly_filtered.fasta	Klebsiella pneumoniae	234098wH9_CPE0002647_assembly_filtered_reseq.fasta	Escherichia coli	Different Species
CPE	EN	10	ET	4	indirect	-766	hospital	234099wB4_CPE0002700_assembly_filtered.fasta	Klebsiella pneumoniae	234098wH9_CPE0002647_assembly_filtered_reseq.fasta	Escherichia coli	Different Species
CPE	EN	10	EV	1	indirect	-392	hospital	234099wB4_CPE0002700_assembly_filtered.fasta	Klebsiella pneumoniae	234098wE8_CPE0002635_assembly_filtered.fasta	Klebsiella pneumoniae	Same Species	21472	0.999912	0.832215
CPE	EN	10	EV	2	indirect	-394	hospital	234099wB4_CPE0002700_assembly_filtered.fasta	Klebsiella pneumoniae	234098wE8_CPE0002635_assembly_filtered.fasta	Klebsiella pneumoniae	Same Species	21472	0.999912	0.832215
CPE	EN	10	EV	3	indirect	-401	hospital	234099wB4_CPE0002700_assembly_filtered.fasta	Klebsiella pneumoniae	234098wE8_CPE0002635_assembly_filtered.fasta	Klebsiella pneumoniae	Same Species	21472	0.999912	0.832215
CPE	EN	10	EY	5	indirect	-339	hospital	234099wB4_CPE0002700_assembly_filtered.fasta	Klebsiella pneumoniae	234098wG4_CPE0002599_assembly_filtered.fasta	Citrobacter freundii	Different Species
CPE	EN	10	EY	6	indirect	-341	hospital	234099wB4_CPE0002700_assembly_filtered.fasta	Klebsiella pneumoniae	234098wG4_CPE0002599_assembly_filtered.fasta	Citrobacter freundii	Different Species
CPE	EN	10	EZ	1	indirect	-306	hospital	234099wB4_CPE0002700_assembly_filtered.fasta	Klebsiella pneumoniae	234098wD1_CPE0002572_assembly_filtered.fasta	Klebsiella pneumoniae	Same Species	20938	0.999817	0.692308	Klebsiella_pneumoniae_234099wB4_CPE0002700_assembly_plasmid_AB189	Klebsiella_pneumoniae_234098wD1_CPE0002572_assembly_plasmid_AD548	5
CPE	EN	10	EZ	3	indirect	-390	hospital	234099wB4_CPE0002700_assembly_filtered.fasta	Klebsiella pneumoniae	234098wD1_CPE0002572_assembly_filtered.fasta	Klebsiella pneumoniae	Same Species	20938	0.999817	0.692308	Klebsiella_pneumoniae_234099wB4_CPE0002700_assembly_plasmid_AB189	Klebsiella_pneumoniae_234098wD1_CPE0002572_assembly_plasmid_AD548	5
CPE	EN	10	FC	1	indirect	-386	hospital	234099wB4_CPE0002700_assembly_filtered.fasta	Klebsiella pneumoniae	234098wE7_CPE0002627_assembly_filtered_reseq.fasta	Klebsiella aerogenes	Different Species
CPE	EN	10	FC	2	indirect	-387	hospital	234099wB4_CPE0002700_assembly_filtered.fasta	Klebsiella pneumoniae	234098wE7_CPE0002627_assembly_filtered_reseq.fasta	Klebsiella aerogenes	Different Species
CPE	EN	10	FC	3	indirect	-389	hospital	234099wB4_CPE0002700_assembly_filtered.fasta	Klebsiella pneumoniae	234098wE7_CPE0002627_assembly_filtered_reseq.fasta	Klebsiella aerogenes	Different Species
CPE	EN	10	FD	1	indirect	-360	hospital	234099wB4_CPE0002700_assembly_filtered.fasta	Klebsiella pneumoniae	234098wG10_CPE0002654_assembly_filtered.fasta	Enterobacter roggenkampii	Different Species
CPE	EN	10	FD	2	indirect	-377	hospital	234099wB4_CPE0002700_assembly_filtered.fasta	Klebsiella pneumoniae	234098wG10_CPE0002654_assembly_filtered.fasta	Enterobacter roggenkampii	Different Species
CPE	EN	10	FD	3	indirect	-388	hospital	234099wB4_CPE0002700_assembly_filtered.fasta	Klebsiella pneumoniae	234098wG10_CPE0002654_assembly_filtered.fasta	Enterobacter roggenkampii	Different Species
CPE	EN	10	FE	2	indirect	-453	ward	234099wB4_CPE0002700_assembly_filtered.fasta	Klebsiella pneumoniae	234099wF2_CPE0002684_assembly_filtered.fasta	Citrobacter freundii	Different Species
CPE	EN	10	FE	3	indirect	-459	hospital	234099wB4_CPE0002700_assembly_filtered.fasta	Klebsiella pneumoniae	234099wF2_CPE0002684_assembly_filtered.fasta	Citrobacter freundii	Different Species
CPE	EN	10	FE	4	indirect	-460	hospital	234099wB4_CPE0002700_assembly_filtered.fasta	Klebsiella pneumoniae	234099wF2_CPE0002684_assembly_filtered.fasta	Citrobacter freundii	Different Species
CPE	EN	10	FF	4	indirect	-440	hospital	234099wB4_CPE0002700_assembly_filtered.fasta	Klebsiella pneumoniae	234098wG8_CPE0002637_assembly_filtered.fasta	Klebsiella pneumoniae	Same Species	22730	0.999942	0.812125
CPE	EN	10	FF	5	indirect	-430	hospital	234099wB4_CPE0002700_assembly_filtered.fasta	Klebsiella pneumoniae	234098wG8_CPE0002637_assembly_filtered.fasta	Klebsiella pneumoniae	Same Species	22730	0.999942	0.812125
CPE	EN	10	FF	6	indirect	-393	hospital	234099wB4_CPE0002700_assembly_filtered.fasta	Klebsiella pneumoniae	234098wG8_CPE0002637_assembly_filtered.fasta	Klebsiella pneumoniae	Same Species	22730	0.999942	0.812125
CPE	EN	10	FH	1	indirect	-38	hospital	234099wB4_CPE0002700_assembly_filtered.fasta	Klebsiella pneumoniae	234098wD6_CPE0002618_assembly_filtered.fasta	Klebsiella variicola	Different Species
CPE	EN	10	FH	1	indirect	-38	hospital	234099wB4_CPE0002700_assembly_filtered.fasta	Klebsiella pneumoniae	234098wG7_CPE0002629_assembly_filtered.fasta	Klebsiella variicola	Different Species
CPE	EN	10	FH	2	indirect	-37	hospital	234099wB4_CPE0002700_assembly_filtered.fasta	Klebsiella pneumoniae	234098wD6_CPE0002618_assembly_filtered.fasta	Klebsiella variicola	Different Species
CPE	EN	10	FH	2	indirect	-37	hospital	234099wB4_CPE0002700_assembly_filtered.fasta	Klebsiella pneumoniae	234098wG7_CPE0002629_assembly_filtered.fasta	Klebsiella variicola	Different Species
CPE	EN	10	FH	3	indirect	-35	hospital	234099wB4_CPE0002700_assembly_filtered.fasta	Klebsiella pneumoniae	234098wD6_CPE0002618_assembly_filtered.fasta	Klebsiella variicola	Different Species
CPE	EN	10	FH	3	indirect	-35	hospital	234099wB4_CPE0002700_assembly_filtered.fasta	Klebsiella pneumoniae	234098wG7_CPE0002629_assembly_filtered.fasta	Klebsiella variicola	Different Species
CPE	EN	10	FH	17	indirect	-199	hospital	234099wB4_CPE0002700_assembly_filtered.fasta	Klebsiella pneumoniae	234098wD6_CPE0002618_assembly_filtered.fasta	Klebsiella variicola	Different Species
CPE	EN	10	FH	17	indirect	-199	hospital	234099wB4_CPE0002700_assembly_filtered.fasta	Klebsiella pneumoniae	234098wG7_CPE0002629_assembly_filtered.fasta	Klebsiella variicola	Different Species
CPE	EN	10	FH	18	indirect	-215	hospital	234099wB4_CPE0002700_assembly_filtered.fasta	Klebsiella pneumoniae	234098wD6_CPE0002618_assembly_filtered.fasta	Klebsiella variicola	Different Species
CPE	EN	10	FH	18	indirect	-215	hospital	234099wB4_CPE0002700_assembly_filtered.fasta	Klebsiella pneumoniae	234098wG7_CPE0002629_assembly_filtered.fasta	Klebsiella variicola	Different Species
CPE	EN	11	EO	1	indirect	-381	hospital	234099wB4_CPE0002700_assembly_filtered.fasta	Klebsiella pneumoniae	234098wD5_CPE0002607_assembly_filtered.fasta	Klebsiella pneumoniae	Same Species	21481	0.999914	0.830841
CPE	EN	11	EO	1	indirect	-381	hospital	234099wB4_CPE0002700_assembly_filtered.fasta	Klebsiella pneumoniae	234098wA6_CPE0002615_assembly_filtered.fasta	Klebsiella pneumoniae	Same Species	21482	0.999918	0.830579
CPE	EN	11	EO	2	indirect	-385	hospital	234099wB4_CPE0002700_assembly_filtered.fasta	Klebsiella pneumoniae	234098wD5_CPE0002607_assembly_filtered.fasta	Klebsiella pneumoniae	Same Species	21481	0.999914	0.830841
CPE	EN	11	EO	2	indirect	-385	hospital	234099wB4_CPE0002700_assembly_filtered.fasta	Klebsiella pneumoniae	234098wA6_CPE0002615_assembly_filtered.fasta	Klebsiella pneumoniae	Same Species	21482	0.999918	0.830579
CPE	EN	11	EO	3	indirect	-386	hospital	234099wB4_CPE0002700_assembly_filtered.fasta	Klebsiella pneumoniae	234098wD5_CPE0002607_assembly_filtered.fasta	Klebsiella pneumoniae	Same Species	21481	0.999914	0.830841
CPE	EN	11	EO	3	indirect	-386	hospital	234099wB4_CPE0002700_assembly_filtered.fasta	Klebsiella pneumoniae	234098wA6_CPE0002615_assembly_filtered.fasta	Klebsiella pneumoniae	Same Species	21482	0.999918	0.830579
CPE	EN	11	EP	1	indirect	-428	hospital	234099wB4_CPE0002700_assembly_filtered.fasta	Klebsiella pneumoniae	234098wE10_CPE0002652_assembly_filtered.fasta	Escherichia coli	Different Species
CPE	EN	11	EP	2	indirect	-430	hospital	234099wB4_CPE0002700_assembly_filtered.fasta	Klebsiella pneumoniae	234098wE10_CPE0002652_assembly_filtered.fasta	Escherichia coli	Different Species
CPE	EN	11	ES	1	indirect	-381	hospital	234099wB4_CPE0002700_assembly_filtered.fasta	Klebsiella pneumoniae	234098wB10_CPE0002649_assembly_filtered.fasta	Klebsiella pneumoniae	Same Species	268	0.999878	0.448852
CPE	EN	11	ES	2	indirect	-384	hospital	234099wB4_CPE0002700_assembly_filtered.fasta	Klebsiella pneumoniae	234098wB10_CPE0002649_assembly_filtered.fasta	Klebsiella pneumoniae	Same Species	268	0.999878	0.448852
CPE	EN	11	ES	3	indirect	-425	hospital	234099wB4_CPE0002700_assembly_filtered.fasta	Klebsiella pneumoniae	234098wB10_CPE0002649_assembly_filtered.fasta	Klebsiella pneumoniae	Same Species	268	0.999878	0.448852
CPE	EN	11	ES	4	indirect	-473	hospital	234099wB4_CPE0002700_assembly_filtered.fasta	Klebsiella pneumoniae	234098wB10_CPE0002649_assembly_filtered.fasta	Klebsiella pneumoniae	Same Species	268	0.999878	0.448852
CPE	EN	11	ES	5	indirect	-475	hospital	234099wB4_CPE0002700_assembly_filtered.fasta	Klebsiella pneumoniae	234098wB10_CPE0002649_assembly_filtered.fasta	Klebsiella pneumoniae	Same Species	268	0.999878	0.448852
CPE	EN	11	ES	6	indirect	-613	hospital	234099wB4_CPE0002700_assembly_filtered.fasta	Klebsiella pneumoniae	234098wB10_CPE0002649_assembly_filtered.fasta	Klebsiella pneumoniae	Same Species	268	0.999878	0.448852
CPE	EN	11	ES	7	indirect	-616	hospital	234099wB4_CPE0002700_assembly_filtered.fasta	Klebsiella pneumoniae	234098wB10_CPE0002649_assembly_filtered.fasta	Klebsiella pneumoniae	Same Species	268	0.999878	0.448852
CPE	EN	11	ES	8	indirect	-618	hospital	234099wB4_CPE0002700_assembly_filtered.fasta	Klebsiella pneumoniae	234098wB10_CPE0002649_assembly_filtered.fasta	Klebsiella pneumoniae	Same Species	268	0.999878	0.448852
CPE	EN	11	ET	1	indirect	-306	hospital	234099wB4_CPE0002700_assembly_filtered.fasta	Klebsiella pneumoniae	234098wH9_CPE0002647_assembly_filtered_reseq.fasta	Escherichia coli	Different Species
CPE	EN	11	ET	2	indirect	-424	hospital	234099wB4_CPE0002700_assembly_filtered.fasta	Klebsiella pneumoniae	234098wH9_CPE0002647_assembly_filtered_reseq.fasta	Escherichia coli	Different Species
CPE	EN	11	ET	3	indirect	-610	hospital	234099wB4_CPE0002700_assembly_filtered.fasta	Klebsiella pneumoniae	234098wH9_CPE0002647_assembly_filtered_reseq.fasta	Escherichia coli	Different Species
CPE	EN	11	ET	4	indirect	-761	hospital	234099wB4_CPE0002700_assembly_filtered.fasta	Klebsiella pneumoniae	234098wH9_CPE0002647_assembly_filtered_reseq.fasta	Escherichia coli	Different Species
CPE	EN	11	EV	1	indirect	-387	hospital	234099wB4_CPE0002700_assembly_filtered.fasta	Klebsiella pneumoniae	234098wE8_CPE0002635_assembly_filtered.fasta	Klebsiella pneumoniae	Same Species	21472	0.999912	0.832215
CPE	EN	11	EV	2	indirect	-389	hospital	234099wB4_CPE0002700_assembly_filtered.fasta	Klebsiella pneumoniae	234098wE8_CPE0002635_assembly_filtered.fasta	Klebsiella pneumoniae	Same Species	21472	0.999912	0.832215
CPE	EN	11	EV	3	indirect	-396	hospital	234099wB4_CPE0002700_assembly_filtered.fasta	Klebsiella pneumoniae	234098wE8_CPE0002635_assembly_filtered.fasta	Klebsiella pneumoniae	Same Species	21472	0.999912	0.832215
CPE	EN	11	EY	5	indirect	-334	hospital	234099wB4_CPE0002700_assembly_filtered.fasta	Klebsiella pneumoniae	234098wG4_CPE0002599_assembly_filtered.fasta	Citrobacter freundii	Different Species
CPE	EN	11	EY	6	indirect	-336	hospital	234099wB4_CPE0002700_assembly_filtered.fasta	Klebsiella pneumoniae	234098wG4_CPE0002599_assembly_filtered.fasta	Citrobacter freundii	Different Species
CPE	EN	11	EZ	1	indirect	-311	hospital	234099wB4_CPE0002700_assembly_filtered.fasta	Klebsiella pneumoniae	234098wD1_CPE0002572_assembly_filtered.fasta	Klebsiella pneumoniae	Same Species	20938	0.999817	0.692308	Klebsiella_pneumoniae_234099wB4_CPE0002700_assembly_plasmid_AB189	Klebsiella_pneumoniae_234098wD1_CPE0002572_assembly_plasmid_AD548	5
CPE	EN	11	EZ	3	indirect	-385	hospital	234099wB4_CPE0002700_assembly_filtered.fasta	Klebsiella pneumoniae	234098wD1_CPE0002572_assembly_filtered.fasta	Klebsiella pneumoniae	Same Species	20938	0.999817	0.692308	Klebsiella_pneumoniae_234099wB4_CPE0002700_assembly_plasmid_AB189	Klebsiella_pneumoniae_234098wD1_CPE0002572_assembly_plasmid_AD548	5
CPE	EN	11	FC	1	indirect	-381	hospital	234099wB4_CPE0002700_assembly_filtered.fasta	Klebsiella pneumoniae	234098wE7_CPE0002627_assembly_filtered_reseq.fasta	Klebsiella aerogenes	Different Species
CPE	EN	11	FC	2	indirect	-382	hospital	234099wB4_CPE0002700_assembly_filtered.fasta	Klebsiella pneumoniae	234098wE7_CPE0002627_assembly_filtered_reseq.fasta	Klebsiella aerogenes	Different Species
CPE	EN	11	FC	3	indirect	-384	hospital	234099wB4_CPE0002700_assembly_filtered.fasta	Klebsiella pneumoniae	234098wE7_CPE0002627_assembly_filtered_reseq.fasta	Klebsiella aerogenes	Different Species
CPE	EN	11	FD	1	indirect	-355	hospital	234099wB4_CPE0002700_assembly_filtered.fasta	Klebsiella pneumoniae	234098wG10_CPE0002654_assembly_filtered.fasta	Enterobacter roggenkampii	Different Species
CPE	EN	11	FD	2	indirect	-372	hospital	234099wB4_CPE0002700_assembly_filtered.fasta	Klebsiella pneumoniae	234098wG10_CPE0002654_assembly_filtered.fasta	Enterobacter roggenkampii	Different Species
CPE	EN	11	FD	3	indirect	-383	hospital	234099wB4_CPE0002700_assembly_filtered.fasta	Klebsiella pneumoniae	234098wG10_CPE0002654_assembly_filtered.fasta	Enterobacter roggenkampii	Different Species
CPE	EN	11	FE	2	indirect	-448	ward	234099wB4_CPE0002700_assembly_filtered.fasta	Klebsiella pneumoniae	234099wF2_CPE0002684_assembly_filtered.fasta	Citrobacter freundii	Different Species
CPE	EN	11	FE	3	indirect	-454	hospital	234099wB4_CPE0002700_assembly_filtered.fasta	Klebsiella pneumoniae	234099wF2_CPE0002684_assembly_filtered.fasta	Citrobacter freundii	Different Species
CPE	EN	11	FE	4	indirect	-455	hospital	234099wB4_CPE0002700_assembly_filtered.fasta	Klebsiella pneumoniae	234099wF2_CPE0002684_assembly_filtered.fasta	Citrobacter freundii	Different Species
CPE	EN	11	FF	4	indirect	-445	hospital	234099wB4_CPE0002700_assembly_filtered.fasta	Klebsiella pneumoniae	234098wG8_CPE0002637_assembly_filtered.fasta	Klebsiella pneumoniae	Same Species	22730	0.999942	0.812125
CPE	EN	11	FF	5	indirect	-435	hospital	234099wB4_CPE0002700_assembly_filtered.fasta	Klebsiella pneumoniae	234098wG8_CPE0002637_assembly_filtered.fasta	Klebsiella pneumoniae	Same Species	22730	0.999942	0.812125
CPE	EN	11	FF	6	indirect	-398	hospital	234099wB4_CPE0002700_assembly_filtered.fasta	Klebsiella pneumoniae	234098wG8_CPE0002637_assembly_filtered.fasta	Klebsiella pneumoniae	Same Species	22730	0.999942	0.812125
CPE	EN	11	FH	1	indirect	-43	hospital	234099wB4_CPE0002700_assembly_filtered.fasta	Klebsiella pneumoniae	234098wD6_CPE0002618_assembly_filtered.fasta	Klebsiella variicola	Different Species
CPE	EN	11	FH	1	indirect	-43	hospital	234099wB4_CPE0002700_assembly_filtered.fasta	Klebsiella pneumoniae	234098wG7_CPE0002629_assembly_filtered.fasta	Klebsiella variicola	Different Species
CPE	EN	11	FH	2	indirect	-42	hospital	234099wB4_CPE0002700_assembly_filtered.fasta	Klebsiella pneumoniae	234098wD6_CPE0002618_assembly_filtered.fasta	Klebsiella variicola	Different Species
CPE	EN	11	FH	2	indirect	-42	hospital	234099wB4_CPE0002700_assembly_filtered.fasta	Klebsiella pneumoniae	234098wG7_CPE0002629_assembly_filtered.fasta	Klebsiella variicola	Different Species
CPE	EN	11	FH	3	indirect	-40	hospital	234099wB4_CPE0002700_assembly_filtered.fasta	Klebsiella pneumoniae	234098wD6_CPE0002618_assembly_filtered.fasta	Klebsiella variicola	Different Species
CPE	EN	11	FH	3	indirect	-40	hospital	234099wB4_CPE0002700_assembly_filtered.fasta	Klebsiella pneumoniae	234098wG7_CPE0002629_assembly_filtered.fasta	Klebsiella variicola	Different Species
CPE	EN	11	FH	17	indirect	-194	hospital	234099wB4_CPE0002700_assembly_filtered.fasta	Klebsiella pneumoniae	234098wD6_CPE0002618_assembly_filtered.fasta	Klebsiella variicola	Different Species
CPE	EN	11	FH	17	indirect	-194	hospital	234099wB4_CPE0002700_assembly_filtered.fasta	Klebsiella pneumoniae	234098wG7_CPE0002629_assembly_filtered.fasta	Klebsiella variicola	Different Species
CPE	EN	11	FH	18	indirect	-210	hospital	234099wB4_CPE0002700_assembly_filtered.fasta	Klebsiella pneumoniae	234098wD6_CPE0002618_assembly_filtered.fasta	Klebsiella variicola	Different Species
CPE	EN	11	FH	18	indirect	-210	hospital	234099wB4_CPE0002700_assembly_filtered.fasta	Klebsiella pneumoniae	234098wG7_CPE0002629_assembly_filtered.fasta	Klebsiella variicola	Different Species
CPE	EN	16	EO	1	indirect	-295	hospital	234099wB4_CPE0002700_assembly_filtered.fasta	Klebsiella pneumoniae	234098wD5_CPE0002607_assembly_filtered.fasta	Klebsiella pneumoniae	Same Species	21481	0.999914	0.830841
CPE	EN	16	EO	1	indirect	-295	hospital	234099wB4_CPE0002700_assembly_filtered.fasta	Klebsiella pneumoniae	234098wA6_CPE0002615_assembly_filtered.fasta	Klebsiella pneumoniae	Same Species	21482	0.999918	0.830579
CPE	EN	16	EO	2	indirect	-299	hospital	234099wB4_CPE0002700_assembly_filtered.fasta	Klebsiella pneumoniae	234098wD5_CPE0002607_assembly_filtered.fasta	Klebsiella pneumoniae	Same Species	21481	0.999914	0.830841
CPE	EN	16	EO	2	indirect	-299	hospital	234099wB4_CPE0002700_assembly_filtered.fasta	Klebsiella pneumoniae	234098wA6_CPE0002615_assembly_filtered.fasta	Klebsiella pneumoniae	Same Species	21482	0.999918	0.830579
CPE	EN	16	EO	3	indirect	-300	hospital	234099wB4_CPE0002700_assembly_filtered.fasta	Klebsiella pneumoniae	234098wD5_CPE0002607_assembly_filtered.fasta	Klebsiella pneumoniae	Same Species	21481	0.999914	0.830841
CPE	EN	16	EO	3	indirect	-300	hospital	234099wB4_CPE0002700_assembly_filtered.fasta	Klebsiella pneumoniae	234098wA6_CPE0002615_assembly_filtered.fasta	Klebsiella pneumoniae	Same Species	21482	0.999918	0.830579
CPE	EN	16	EP	1	indirect	-342	hospital	234099wB4_CPE0002700_assembly_filtered.fasta	Klebsiella pneumoniae	234098wE10_CPE0002652_assembly_filtered.fasta	Escherichia coli	Different Species
CPE	EN	16	EP	2	indirect	-344	hospital	234099wB4_CPE0002700_assembly_filtered.fasta	Klebsiella pneumoniae	234098wE10_CPE0002652_assembly_filtered.fasta	Escherichia coli	Different Species
CPE	EN	16	ES	1	indirect	-295	hospital	234099wB4_CPE0002700_assembly_filtered.fasta	Klebsiella pneumoniae	234098wB10_CPE0002649_assembly_filtered.fasta	Klebsiella pneumoniae	Same Species	268	0.999878	0.448852
CPE	EN	16	ES	2	indirect	-298	hospital	234099wB4_CPE0002700_assembly_filtered.fasta	Klebsiella pneumoniae	234098wB10_CPE0002649_assembly_filtered.fasta	Klebsiella pneumoniae	Same Species	268	0.999878	0.448852
CPE	EN	16	ES	3	indirect	-339	hospital	234099wB4_CPE0002700_assembly_filtered.fasta	Klebsiella pneumoniae	234098wB10_CPE0002649_assembly_filtered.fasta	Klebsiella pneumoniae	Same Species	268	0.999878	0.448852
CPE	EN	16	ES	4	indirect	-387	hospital	234099wB4_CPE0002700_assembly_filtered.fasta	Klebsiella pneumoniae	234098wB10_CPE0002649_assembly_filtered.fasta	Klebsiella pneumoniae	Same Species	268	0.999878	0.448852
CPE	EN	16	ES	5	indirect	-389	hospital	234099wB4_CPE0002700_assembly_filtered.fasta	Klebsiella pneumoniae	234098wB10_CPE0002649_assembly_filtered.fasta	Klebsiella pneumoniae	Same Species	268	0.999878	0.448852
CPE	EN	16	ES	6	indirect	-527	hospital	234099wB4_CPE0002700_assembly_filtered.fasta	Klebsiella pneumoniae	234098wB10_CPE0002649_assembly_filtered.fasta	Klebsiella pneumoniae	Same Species	268	0.999878	0.448852
CPE	EN	16	ES	7	indirect	-530	hospital	234099wB4_CPE0002700_assembly_filtered.fasta	Klebsiella pneumoniae	234098wB10_CPE0002649_assembly_filtered.fasta	Klebsiella pneumoniae	Same Species	268	0.999878	0.448852
CPE	EN	16	ES	8	indirect	-532	hospital	234099wB4_CPE0002700_assembly_filtered.fasta	Klebsiella pneumoniae	234098wB10_CPE0002649_assembly_filtered.fasta	Klebsiella pneumoniae	Same Species	268	0.999878	0.448852
CPE	EN	16	ET	1	indirect	-392	hospital	234099wB4_CPE0002700_assembly_filtered.fasta	Klebsiella pneumoniae	234098wH9_CPE0002647_assembly_filtered_reseq.fasta	Escherichia coli	Different Species
CPE	EN	16	ET	2	indirect	-338	hospital	234099wB4_CPE0002700_assembly_filtered.fasta	Klebsiella pneumoniae	234098wH9_CPE0002647_assembly_filtered_reseq.fasta	Escherichia coli	Different Species
CPE	EN	16	ET	3	indirect	-524	hospital	234099wB4_CPE0002700_assembly_filtered.fasta	Klebsiella pneumoniae	234098wH9_CPE0002647_assembly_filtered_reseq.fasta	Escherichia coli	Different Species
CPE	EN	16	ET	4	indirect	-675	hospital	234099wB4_CPE0002700_assembly_filtered.fasta	Klebsiella pneumoniae	234098wH9_CPE0002647_assembly_filtered_reseq.fasta	Escherichia coli	Different Species
CPE	EN	16	EV	1	indirect	-301	hospital	234099wB4_CPE0002700_assembly_filtered.fasta	Klebsiella pneumoniae	234098wE8_CPE0002635_assembly_filtered.fasta	Klebsiella pneumoniae	Same Species	21472	0.999912	0.832215
CPE	EN	16	EV	2	indirect	-303	hospital	234099wB4_CPE0002700_assembly_filtered.fasta	Klebsiella pneumoniae	234098wE8_CPE0002635_assembly_filtered.fasta	Klebsiella pneumoniae	Same Species	21472	0.999912	0.832215
CPE	EN	16	EV	3	indirect	-310	hospital	234099wB4_CPE0002700_assembly_filtered.fasta	Klebsiella pneumoniae	234098wE8_CPE0002635_assembly_filtered.fasta	Klebsiella pneumoniae	Same Species	21472	0.999912	0.832215
CPE	EN	16	EY	5	indirect	-248	hospital	234099wB4_CPE0002700_assembly_filtered.fasta	Klebsiella pneumoniae	234098wG4_CPE0002599_assembly_filtered.fasta	Citrobacter freundii	Different Species
CPE	EN	16	EY	6	indirect	-250	hospital	234099wB4_CPE0002700_assembly_filtered.fasta	Klebsiella pneumoniae	234098wG4_CPE0002599_assembly_filtered.fasta	Citrobacter freundii	Different Species
CPE	EN	16	EZ	1	indirect	-397	hospital	234099wB4_CPE0002700_assembly_filtered.fasta	Klebsiella pneumoniae	234098wD1_CPE0002572_assembly_filtered.fasta	Klebsiella pneumoniae	Same Species	20938	0.999817	0.692308	Klebsiella_pneumoniae_234099wB4_CPE0002700_assembly_plasmid_AB189	Klebsiella_pneumoniae_234098wD1_CPE0002572_assembly_plasmid_AD548	5
CPE	EN	16	EZ	3	indirect	-299	hospital	234099wB4_CPE0002700_assembly_filtered.fasta	Klebsiella pneumoniae	234098wD1_CPE0002572_assembly_filtered.fasta	Klebsiella pneumoniae	Same Species	20938	0.999817	0.692308	Klebsiella_pneumoniae_234099wB4_CPE0002700_assembly_plasmid_AB189	Klebsiella_pneumoniae_234098wD1_CPE0002572_assembly_plasmid_AD548	5
CPE	EN	16	FC	1	indirect	-295	hospital	234099wB4_CPE0002700_assembly_filtered.fasta	Klebsiella pneumoniae	234098wE7_CPE0002627_assembly_filtered_reseq.fasta	Klebsiella aerogenes	Different Species
CPE	EN	16	FC	2	indirect	-296	hospital	234099wB4_CPE0002700_assembly_filtered.fasta	Klebsiella pneumoniae	234098wE7_CPE0002627_assembly_filtered_reseq.fasta	Klebsiella aerogenes	Different Species
CPE	EN	16	FC	3	indirect	-298	hospital	234099wB4_CPE0002700_assembly_filtered.fasta	Klebsiella pneumoniae	234098wE7_CPE0002627_assembly_filtered_reseq.fasta	Klebsiella aerogenes	Different Species
CPE	EN	16	FD	1	indirect	-269	hospital	234099wB4_CPE0002700_assembly_filtered.fasta	Klebsiella pneumoniae	234098wG10_CPE0002654_assembly_filtered.fasta	Enterobacter roggenkampii	Different Species
CPE	EN	16	FD	2	indirect	-286	hospital	234099wB4_CPE0002700_assembly_filtered.fasta	Klebsiella pneumoniae	234098wG10_CPE0002654_assembly_filtered.fasta	Enterobacter roggenkampii	Different Species
CPE	EN	16	FD	3	indirect	-297	hospital	234099wB4_CPE0002700_assembly_filtered.fasta	Klebsiella pneumoniae	234098wG10_CPE0002654_assembly_filtered.fasta	Enterobacter roggenkampii	Different Species
CPE	EN	16	FE	2	indirect	-362	ward	234099wB4_CPE0002700_assembly_filtered.fasta	Klebsiella pneumoniae	234099wF2_CPE0002684_assembly_filtered.fasta	Citrobacter freundii	Different Species
CPE	EN	16	FE	3	indirect	-368	hospital	234099wB4_CPE0002700_assembly_filtered.fasta	Klebsiella pneumoniae	234099wF2_CPE0002684_assembly_filtered.fasta	Citrobacter freundii	Different Species
CPE	EN	16	FE	4	indirect	-369	hospital	234099wB4_CPE0002700_assembly_filtered.fasta	Klebsiella pneumoniae	234099wF2_CPE0002684_assembly_filtered.fasta	Citrobacter freundii	Different Species
CPE	EN	16	FF	4	indirect	-531	hospital	234099wB4_CPE0002700_assembly_filtered.fasta	Klebsiella pneumoniae	234098wG8_CPE0002637_assembly_filtered.fasta	Klebsiella pneumoniae	Same Species	22730	0.999942	0.812125
CPE	EN	16	FF	5	indirect	-521	hospital	234099wB4_CPE0002700_assembly_filtered.fasta	Klebsiella pneumoniae	234098wG8_CPE0002637_assembly_filtered.fasta	Klebsiella pneumoniae	Same Species	22730	0.999942	0.812125
CPE	EN	16	FF	6	indirect	-484	hospital	234099wB4_CPE0002700_assembly_filtered.fasta	Klebsiella pneumoniae	234098wG8_CPE0002637_assembly_filtered.fasta	Klebsiella pneumoniae	Same Species	22730	0.999942	0.812125
CPE	EN	16	FH	1	indirect	-129	hospital	234099wB4_CPE0002700_assembly_filtered.fasta	Klebsiella pneumoniae	234098wD6_CPE0002618_assembly_filtered.fasta	Klebsiella variicola	Different Species
CPE	EN	16	FH	1	indirect	-129	hospital	234099wB4_CPE0002700_assembly_filtered.fasta	Klebsiella pneumoniae	234098wG7_CPE0002629_assembly_filtered.fasta	Klebsiella variicola	Different Species
CPE	EN	16	FH	2	indirect	-128	hospital	234099wB4_CPE0002700_assembly_filtered.fasta	Klebsiella pneumoniae	234098wD6_CPE0002618_assembly_filtered.fasta	Klebsiella variicola	Different Species
CPE	EN	16	FH	2	indirect	-128	hospital	234099wB4_CPE0002700_assembly_filtered.fasta	Klebsiella pneumoniae	234098wG7_CPE0002629_assembly_filtered.fasta	Klebsiella variicola	Different Species
CPE	EN	16	FH	3	indirect	-126	hospital	234099wB4_CPE0002700_assembly_filtered.fasta	Klebsiella pneumoniae	234098wD6_CPE0002618_assembly_filtered.fasta	Klebsiella variicola	Different Species
CPE	EN	16	FH	3	indirect	-126	hospital	234099wB4_CPE0002700_assembly_filtered.fasta	Klebsiella pneumoniae	234098wG7_CPE0002629_assembly_filtered.fasta	Klebsiella variicola	Different Species
CPE	EN	16	FH	17	indirect	-108	hospital	234099wB4_CPE0002700_assembly_filtered.fasta	Klebsiella pneumoniae	234098wD6_CPE0002618_assembly_filtered.fasta	Klebsiella variicola	Different Species
CPE	EN	16	FH	17	indirect	-108	hospital	234099wB4_CPE0002700_assembly_filtered.fasta	Klebsiella pneumoniae	234098wG7_CPE0002629_assembly_filtered.fasta	Klebsiella variicola	Different Species
CPE	EN	16	FH	18	indirect	-124	hospital	234099wB4_CPE0002700_assembly_filtered.fasta	Klebsiella pneumoniae	234098wD6_CPE0002618_assembly_filtered.fasta	Klebsiella variicola	Different Species
CPE	EN	16	FH	18	indirect	-124	hospital	234099wB4_CPE0002700_assembly_filtered.fasta	Klebsiella pneumoniae	234098wG7_CPE0002629_assembly_filtered.fasta	Klebsiella variicola	Different Species
CPE	EN	17	EO	1	indirect	-287	hospital	234099wB4_CPE0002700_assembly_filtered.fasta	Klebsiella pneumoniae	234098wD5_CPE0002607_assembly_filtered.fasta	Klebsiella pneumoniae	Same Species	21481	0.999914	0.830841
CPE	EN	17	EO	1	indirect	-287	hospital	234099wB4_CPE0002700_assembly_filtered.fasta	Klebsiella pneumoniae	234098wA6_CPE0002615_assembly_filtered.fasta	Klebsiella pneumoniae	Same Species	21482	0.999918	0.830579
CPE	EN	17	EO	2	indirect	-291	hospital	234099wB4_CPE0002700_assembly_filtered.fasta	Klebsiella pneumoniae	234098wD5_CPE0002607_assembly_filtered.fasta	Klebsiella pneumoniae	Same Species	21481	0.999914	0.830841
CPE	EN	17	EO	2	indirect	-291	hospital	234099wB4_CPE0002700_assembly_filtered.fasta	Klebsiella pneumoniae	234098wA6_CPE0002615_assembly_filtered.fasta	Klebsiella pneumoniae	Same Species	21482	0.999918	0.830579
CPE	EN	17	EO	3	indirect	-292	hospital	234099wB4_CPE0002700_assembly_filtered.fasta	Klebsiella pneumoniae	234098wD5_CPE0002607_assembly_filtered.fasta	Klebsiella pneumoniae	Same Species	21481	0.999914	0.830841
CPE	EN	17	EO	3	indirect	-292	hospital	234099wB4_CPE0002700_assembly_filtered.fasta	Klebsiella pneumoniae	234098wA6_CPE0002615_assembly_filtered.fasta	Klebsiella pneumoniae	Same Species	21482	0.999918	0.830579
CPE	EN	17	EP	1	indirect	-334	hospital	234099wB4_CPE0002700_assembly_filtered.fasta	Klebsiella pneumoniae	234098wE10_CPE0002652_assembly_filtered.fasta	Escherichia coli	Different Species
CPE	EN	17	EP	2	indirect	-336	hospital	234099wB4_CPE0002700_assembly_filtered.fasta	Klebsiella pneumoniae	234098wE10_CPE0002652_assembly_filtered.fasta	Escherichia coli	Different Species
CPE	EN	17	ES	1	indirect	-287	hospital	234099wB4_CPE0002700_assembly_filtered.fasta	Klebsiella pneumoniae	234098wB10_CPE0002649_assembly_filtered.fasta	Klebsiella pneumoniae	Same Species	268	0.999878	0.448852
CPE	EN	17	ES	2	indirect	-290	hospital	234099wB4_CPE0002700_assembly_filtered.fasta	Klebsiella pneumoniae	234098wB10_CPE0002649_assembly_filtered.fasta	Klebsiella pneumoniae	Same Species	268	0.999878	0.448852
CPE	EN	17	ES	3	indirect	-331	hospital	234099wB4_CPE0002700_assembly_filtered.fasta	Klebsiella pneumoniae	234098wB10_CPE0002649_assembly_filtered.fasta	Klebsiella pneumoniae	Same Species	268	0.999878	0.448852
CPE	EN	17	ES	4	indirect	-379	hospital	234099wB4_CPE0002700_assembly_filtered.fasta	Klebsiella pneumoniae	234098wB10_CPE0002649_assembly_filtered.fasta	Klebsiella pneumoniae	Same Species	268	0.999878	0.448852
CPE	EN	17	ES	5	indirect	-381	hospital	234099wB4_CPE0002700_assembly_filtered.fasta	Klebsiella pneumoniae	234098wB10_CPE0002649_assembly_filtered.fasta	Klebsiella pneumoniae	Same Species	268	0.999878	0.448852
CPE	EN	17	ES	6	indirect	-519	hospital	234099wB4_CPE0002700_assembly_filtered.fasta	Klebsiella pneumoniae	234098wB10_CPE0002649_assembly_filtered.fasta	Klebsiella pneumoniae	Same Species	268	0.999878	0.448852
CPE	EN	17	ES	7	indirect	-522	hospital	234099wB4_CPE0002700_assembly_filtered.fasta	Klebsiella pneumoniae	234098wB10_CPE0002649_assembly_filtered.fasta	Klebsiella pneumoniae	Same Species	268	0.999878	0.448852
CPE	EN	17	ES	8	indirect	-524	hospital	234099wB4_CPE0002700_assembly_filtered.fasta	Klebsiella pneumoniae	234098wB10_CPE0002649_assembly_filtered.fasta	Klebsiella pneumoniae	Same Species	268	0.999878	0.448852
CPE	EN	17	ET	1	indirect	-399	hospital	234099wB4_CPE0002700_assembly_filtered.fasta	Klebsiella pneumoniae	234098wH9_CPE0002647_assembly_filtered_reseq.fasta	Escherichia coli	Different Species
CPE	EN	17	ET	2	indirect	-330	hospital	234099wB4_CPE0002700_assembly_filtered.fasta	Klebsiella pneumoniae	234098wH9_CPE0002647_assembly_filtered_reseq.fasta	Escherichia coli	Different Species
CPE	EN	17	ET	3	indirect	-516	hospital	234099wB4_CPE0002700_assembly_filtered.fasta	Klebsiella pneumoniae	234098wH9_CPE0002647_assembly_filtered_reseq.fasta	Escherichia coli	Different Species
CPE	EN	17	ET	4	indirect	-667	hospital	234099wB4_CPE0002700_assembly_filtered.fasta	Klebsiella pneumoniae	234098wH9_CPE0002647_assembly_filtered_reseq.fasta	Escherichia coli	Different Species
CPE	EN	17	EV	1	indirect	-293	hospital	234099wB4_CPE0002700_assembly_filtered.fasta	Klebsiella pneumoniae	234098wE8_CPE0002635_assembly_filtered.fasta	Klebsiella pneumoniae	Same Species	21472	0.999912	0.832215
CPE	EN	17	EV	2	indirect	-295	hospital	234099wB4_CPE0002700_assembly_filtered.fasta	Klebsiella pneumoniae	234098wE8_CPE0002635_assembly_filtered.fasta	Klebsiella pneumoniae	Same Species	21472	0.999912	0.832215
CPE	EN	17	EV	3	indirect	-302	hospital	234099wB4_CPE0002700_assembly_filtered.fasta	Klebsiella pneumoniae	234098wE8_CPE0002635_assembly_filtered.fasta	Klebsiella pneumoniae	Same Species	21472	0.999912	0.832215
CPE	EN	17	EY	5	indirect	-240	hospital	234099wB4_CPE0002700_assembly_filtered.fasta	Klebsiella pneumoniae	234098wG4_CPE0002599_assembly_filtered.fasta	Citrobacter freundii	Different Species
CPE	EN	17	EY	6	indirect	-242	hospital	234099wB4_CPE0002700_assembly_filtered.fasta	Klebsiella pneumoniae	234098wG4_CPE0002599_assembly_filtered.fasta	Citrobacter freundii	Different Species
CPE	EN	17	EZ	1	indirect	-404	hospital	234099wB4_CPE0002700_assembly_filtered.fasta	Klebsiella pneumoniae	234098wD1_CPE0002572_assembly_filtered.fasta	Klebsiella pneumoniae	Same Species	20938	0.999817	0.692308	Klebsiella_pneumoniae_234099wB4_CPE0002700_assembly_plasmid_AB189	Klebsiella_pneumoniae_234098wD1_CPE0002572_assembly_plasmid_AD548	5
CPE	EN	17	EZ	3	indirect	-291	hospital	234099wB4_CPE0002700_assembly_filtered.fasta	Klebsiella pneumoniae	234098wD1_CPE0002572_assembly_filtered.fasta	Klebsiella pneumoniae	Same Species	20938	0.999817	0.692308	Klebsiella_pneumoniae_234099wB4_CPE0002700_assembly_plasmid_AB189	Klebsiella_pneumoniae_234098wD1_CPE0002572_assembly_plasmid_AD548	5
CPE	EN	17	FC	1	indirect	-287	hospital	234099wB4_CPE0002700_assembly_filtered.fasta	Klebsiella pneumoniae	234098wE7_CPE0002627_assembly_filtered_reseq.fasta	Klebsiella aerogenes	Different Species
CPE	EN	17	FC	2	indirect	-288	hospital	234099wB4_CPE0002700_assembly_filtered.fasta	Klebsiella pneumoniae	234098wE7_CPE0002627_assembly_filtered_reseq.fasta	Klebsiella aerogenes	Different Species
CPE	EN	17	FC	3	indirect	-290	hospital	234099wB4_CPE0002700_assembly_filtered.fasta	Klebsiella pneumoniae	234098wE7_CPE0002627_assembly_filtered_reseq.fasta	Klebsiella aerogenes	Different Species
CPE	EN	17	FD	1	indirect	-261	hospital	234099wB4_CPE0002700_assembly_filtered.fasta	Klebsiella pneumoniae	234098wG10_CPE0002654_assembly_filtered.fasta	Enterobacter roggenkampii	Different Species
CPE	EN	17	FD	2	indirect	-278	hospital	234099wB4_CPE0002700_assembly_filtered.fasta	Klebsiella pneumoniae	234098wG10_CPE0002654_assembly_filtered.fasta	Enterobacter roggenkampii	Different Species
CPE	EN	17	FD	3	indirect	-289	hospital	234099wB4_CPE0002700_assembly_filtered.fasta	Klebsiella pneumoniae	234098wG10_CPE0002654_assembly_filtered.fasta	Enterobacter roggenkampii	Different Species
CPE	EN	17	FE	2	indirect	-354	ward	234099wB4_CPE0002700_assembly_filtered.fasta	Klebsiella pneumoniae	234099wF2_CPE0002684_assembly_filtered.fasta	Citrobacter freundii	Different Species
CPE	EN	17	FE	3	indirect	-360	hospital	234099wB4_CPE0002700_assembly_filtered.fasta	Klebsiella pneumoniae	234099wF2_CPE0002684_assembly_filtered.fasta	Citrobacter freundii	Different Species
CPE	EN	17	FE	4	indirect	-361	hospital	234099wB4_CPE0002700_assembly_filtered.fasta	Klebsiella pneumoniae	234099wF2_CPE0002684_assembly_filtered.fasta	Citrobacter freundii	Different Species
CPE	EN	17	FF	4	indirect	-538	hospital	234099wB4_CPE0002700_assembly_filtered.fasta	Klebsiella pneumoniae	234098wG8_CPE0002637_assembly_filtered.fasta	Klebsiella pneumoniae	Same Species	22730	0.999942	0.812125
CPE	EN	17	FF	5	indirect	-528	hospital	234099wB4_CPE0002700_assembly_filtered.fasta	Klebsiella pneumoniae	234098wG8_CPE0002637_assembly_filtered.fasta	Klebsiella pneumoniae	Same Species	22730	0.999942	0.812125
CPE	EN	17	FF	6	indirect	-491	hospital	234099wB4_CPE0002700_assembly_filtered.fasta	Klebsiella pneumoniae	234098wG8_CPE0002637_assembly_filtered.fasta	Klebsiella pneumoniae	Same Species	22730	0.999942	0.812125
CPE	EN	17	FH	1	indirect	-136	hospital	234099wB4_CPE0002700_assembly_filtered.fasta	Klebsiella pneumoniae	234098wD6_CPE0002618_assembly_filtered.fasta	Klebsiella variicola	Different Species
CPE	EN	17	FH	1	indirect	-136	hospital	234099wB4_CPE0002700_assembly_filtered.fasta	Klebsiella pneumoniae	234098wG7_CPE0002629_assembly_filtered.fasta	Klebsiella variicola	Different Species
CPE	EN	17	FH	2	indirect	-135	hospital	234099wB4_CPE0002700_assembly_filtered.fasta	Klebsiella pneumoniae	234098wD6_CPE0002618_assembly_filtered.fasta	Klebsiella variicola	Different Species
CPE	EN	17	FH	2	indirect	-135	hospital	234099wB4_CPE0002700_assembly_filtered.fasta	Klebsiella pneumoniae	234098wG7_CPE0002629_assembly_filtered.fasta	Klebsiella variicola	Different Species
CPE	EN	17	FH	3	indirect	-133	hospital	234099wB4_CPE0002700_assembly_filtered.fasta	Klebsiella pneumoniae	234098wD6_CPE0002618_assembly_filtered.fasta	Klebsiella variicola	Different Species
CPE	EN	17	FH	3	indirect	-133	hospital	234099wB4_CPE0002700_assembly_filtered.fasta	Klebsiella pneumoniae	234098wG7_CPE0002629_assembly_filtered.fasta	Klebsiella variicola	Different Species
CPE	EN	17	FH	17	indirect	-100	hospital	234099wB4_CPE0002700_assembly_filtered.fasta	Klebsiella pneumoniae	234098wD6_CPE0002618_assembly_filtered.fasta	Klebsiella variicola	Different Species
CPE	EN	17	FH	17	indirect	-100	hospital	234099wB4_CPE0002700_assembly_filtered.fasta	Klebsiella pneumoniae	234098wG7_CPE0002629_assembly_filtered.fasta	Klebsiella variicola	Different Species
CPE	EN	17	FH	18	indirect	-116	hospital	234099wB4_CPE0002700_assembly_filtered.fasta	Klebsiella pneumoniae	234098wD6_CPE0002618_assembly_filtered.fasta	Klebsiella variicola	Different Species
CPE	EN	17	FH	18	indirect	-116	hospital	234099wB4_CPE0002700_assembly_filtered.fasta	Klebsiella pneumoniae	234098wG7_CPE0002629_assembly_filtered.fasta	Klebsiella variicola	Different Species
CPE	EN	19	EO	1	indirect	-159	hospital	234099wB4_CPE0002700_assembly_filtered.fasta	Klebsiella pneumoniae	234098wD5_CPE0002607_assembly_filtered.fasta	Klebsiella pneumoniae	Same Species	21481	0.999914	0.830841
CPE	EN	19	EO	1	indirect	-159	hospital	234099wB4_CPE0002700_assembly_filtered.fasta	Klebsiella pneumoniae	234098wA6_CPE0002615_assembly_filtered.fasta	Klebsiella pneumoniae	Same Species	21482	0.999918	0.830579
CPE	EN	19	EO	2	indirect	-163	hospital	234099wB4_CPE0002700_assembly_filtered.fasta	Klebsiella pneumoniae	234098wD5_CPE0002607_assembly_filtered.fasta	Klebsiella pneumoniae	Same Species	21481	0.999914	0.830841
CPE	EN	19	EO	2	indirect	-163	hospital	234099wB4_CPE0002700_assembly_filtered.fasta	Klebsiella pneumoniae	234098wA6_CPE0002615_assembly_filtered.fasta	Klebsiella pneumoniae	Same Species	21482	0.999918	0.830579
CPE	EN	19	EO	3	indirect	-164	hospital	234099wB4_CPE0002700_assembly_filtered.fasta	Klebsiella pneumoniae	234098wD5_CPE0002607_assembly_filtered.fasta	Klebsiella pneumoniae	Same Species	21481	0.999914	0.830841
CPE	EN	19	EO	3	indirect	-164	hospital	234099wB4_CPE0002700_assembly_filtered.fasta	Klebsiella pneumoniae	234098wA6_CPE0002615_assembly_filtered.fasta	Klebsiella pneumoniae	Same Species	21482	0.999918	0.830579
CPE	EN	19	EP	1	indirect	-206	hospital	234099wB4_CPE0002700_assembly_filtered.fasta	Klebsiella pneumoniae	234098wE10_CPE0002652_assembly_filtered.fasta	Escherichia coli	Different Species
CPE	EN	19	EP	2	indirect	-208	hospital	234099wB4_CPE0002700_assembly_filtered.fasta	Klebsiella pneumoniae	234098wE10_CPE0002652_assembly_filtered.fasta	Escherichia coli	Different Species
CPE	EN	19	ES	1	indirect	-159	hospital	234099wB4_CPE0002700_assembly_filtered.fasta	Klebsiella pneumoniae	234098wB10_CPE0002649_assembly_filtered.fasta	Klebsiella pneumoniae	Same Species	268	0.999878	0.448852
CPE	EN	19	ES	2	indirect	-162	hospital	234099wB4_CPE0002700_assembly_filtered.fasta	Klebsiella pneumoniae	234098wB10_CPE0002649_assembly_filtered.fasta	Klebsiella pneumoniae	Same Species	268	0.999878	0.448852
CPE	EN	19	ES	3	indirect	-203	hospital	234099wB4_CPE0002700_assembly_filtered.fasta	Klebsiella pneumoniae	234098wB10_CPE0002649_assembly_filtered.fasta	Klebsiella pneumoniae	Same Species	268	0.999878	0.448852
CPE	EN	19	ES	4	indirect	-251	hospital	234099wB4_CPE0002700_assembly_filtered.fasta	Klebsiella pneumoniae	234098wB10_CPE0002649_assembly_filtered.fasta	Klebsiella pneumoniae	Same Species	268	0.999878	0.448852
CPE	EN	19	ES	5	indirect	-253	hospital	234099wB4_CPE0002700_assembly_filtered.fasta	Klebsiella pneumoniae	234098wB10_CPE0002649_assembly_filtered.fasta	Klebsiella pneumoniae	Same Species	268	0.999878	0.448852
CPE	EN	19	ES	6	indirect	-391	hospital	234099wB4_CPE0002700_assembly_filtered.fasta	Klebsiella pneumoniae	234098wB10_CPE0002649_assembly_filtered.fasta	Klebsiella pneumoniae	Same Species	268	0.999878	0.448852
CPE	EN	19	ES	7	indirect	-394	hospital	234099wB4_CPE0002700_assembly_filtered.fasta	Klebsiella pneumoniae	234098wB10_CPE0002649_assembly_filtered.fasta	Klebsiella pneumoniae	Same Species	268	0.999878	0.448852
CPE	EN	19	ES	8	indirect	-396	hospital	234099wB4_CPE0002700_assembly_filtered.fasta	Klebsiella pneumoniae	234098wB10_CPE0002649_assembly_filtered.fasta	Klebsiella pneumoniae	Same Species	268	0.999878	0.448852
CPE	EN	19	ET	1	indirect	-526	hospital	234099wB4_CPE0002700_assembly_filtered.fasta	Klebsiella pneumoniae	234098wH9_CPE0002647_assembly_filtered_reseq.fasta	Escherichia coli	Different Species
CPE	EN	19	ET	2	indirect	-202	hospital	234099wB4_CPE0002700_assembly_filtered.fasta	Klebsiella pneumoniae	234098wH9_CPE0002647_assembly_filtered_reseq.fasta	Escherichia coli	Different Species
CPE	EN	19	ET	3	indirect	-388	hospital	234099wB4_CPE0002700_assembly_filtered.fasta	Klebsiella pneumoniae	234098wH9_CPE0002647_assembly_filtered_reseq.fasta	Escherichia coli	Different Species
CPE	EN	19	ET	4	indirect	-539	hospital	234099wB4_CPE0002700_assembly_filtered.fasta	Klebsiella pneumoniae	234098wH9_CPE0002647_assembly_filtered_reseq.fasta	Escherichia coli	Different Species
CPE	EN	19	EV	1	indirect	-165	hospital	234099wB4_CPE0002700_assembly_filtered.fasta	Klebsiella pneumoniae	234098wE8_CPE0002635_assembly_filtered.fasta	Klebsiella pneumoniae	Same Species	21472	0.999912	0.832215
CPE	EN	19	EV	2	indirect	-167	hospital	234099wB4_CPE0002700_assembly_filtered.fasta	Klebsiella pneumoniae	234098wE8_CPE0002635_assembly_filtered.fasta	Klebsiella pneumoniae	Same Species	21472	0.999912	0.832215
CPE	EN	19	EV	3	indirect	-174	hospital	234099wB4_CPE0002700_assembly_filtered.fasta	Klebsiella pneumoniae	234098wE8_CPE0002635_assembly_filtered.fasta	Klebsiella pneumoniae	Same Species	21472	0.999912	0.832215
CPE	EN	19	EY	5	indirect	-112	hospital	234099wB4_CPE0002700_assembly_filtered.fasta	Klebsiella pneumoniae	234098wG4_CPE0002599_assembly_filtered.fasta	Citrobacter freundii	Different Species
CPE	EN	19	EY	6	indirect	-114	hospital	234099wB4_CPE0002700_assembly_filtered.fasta	Klebsiella pneumoniae	234098wG4_CPE0002599_assembly_filtered.fasta	Citrobacter freundii	Different Species
CPE	EN	19	EZ	1	indirect	-531	hospital	234099wB4_CPE0002700_assembly_filtered.fasta	Klebsiella pneumoniae	234098wD1_CPE0002572_assembly_filtered.fasta	Klebsiella pneumoniae	Same Species	20938	0.999817	0.692308	Klebsiella_pneumoniae_234099wB4_CPE0002700_assembly_plasmid_AB189	Klebsiella_pneumoniae_234098wD1_CPE0002572_assembly_plasmid_AD548	5
CPE	EN	19	EZ	3	indirect	-163	hospital	234099wB4_CPE0002700_assembly_filtered.fasta	Klebsiella pneumoniae	234098wD1_CPE0002572_assembly_filtered.fasta	Klebsiella pneumoniae	Same Species	20938	0.999817	0.692308	Klebsiella_pneumoniae_234099wB4_CPE0002700_assembly_plasmid_AB189	Klebsiella_pneumoniae_234098wD1_CPE0002572_assembly_plasmid_AD548	5
CPE	EN	19	FC	1	indirect	-159	hospital	234099wB4_CPE0002700_assembly_filtered.fasta	Klebsiella pneumoniae	234098wE7_CPE0002627_assembly_filtered_reseq.fasta	Klebsiella aerogenes	Different Species
CPE	EN	19	FC	2	indirect	-160	hospital	234099wB4_CPE0002700_assembly_filtered.fasta	Klebsiella pneumoniae	234098wE7_CPE0002627_assembly_filtered_reseq.fasta	Klebsiella aerogenes	Different Species
CPE	EN	19	FC	3	indirect	-162	hospital	234099wB4_CPE0002700_assembly_filtered.fasta	Klebsiella pneumoniae	234098wE7_CPE0002627_assembly_filtered_reseq.fasta	Klebsiella aerogenes	Different Species
CPE	EN	19	FD	1	indirect	-133	hospital	234099wB4_CPE0002700_assembly_filtered.fasta	Klebsiella pneumoniae	234098wG10_CPE0002654_assembly_filtered.fasta	Enterobacter roggenkampii	Different Species
CPE	EN	19	FD	2	indirect	-150	hospital	234099wB4_CPE0002700_assembly_filtered.fasta	Klebsiella pneumoniae	234098wG10_CPE0002654_assembly_filtered.fasta	Enterobacter roggenkampii	Different Species
CPE	EN	19	FD	3	indirect	-161	hospital	234099wB4_CPE0002700_assembly_filtered.fasta	Klebsiella pneumoniae	234098wG10_CPE0002654_assembly_filtered.fasta	Enterobacter roggenkampii	Different Species
CPE	EN	19	FE	2	indirect	-226	building	234099wB4_CPE0002700_assembly_filtered.fasta	Klebsiella pneumoniae	234099wF2_CPE0002684_assembly_filtered.fasta	Citrobacter freundii	Different Species
CPE	EN	19	FE	3	indirect	-232	hospital	234099wB4_CPE0002700_assembly_filtered.fasta	Klebsiella pneumoniae	234099wF2_CPE0002684_assembly_filtered.fasta	Citrobacter freundii	Different Species
CPE	EN	19	FE	4	indirect	-233	hospital	234099wB4_CPE0002700_assembly_filtered.fasta	Klebsiella pneumoniae	234099wF2_CPE0002684_assembly_filtered.fasta	Citrobacter freundii	Different Species
CPE	EN	19	FF	4	indirect	-665	hospital	234099wB4_CPE0002700_assembly_filtered.fasta	Klebsiella pneumoniae	234098wG8_CPE0002637_assembly_filtered.fasta	Klebsiella pneumoniae	Same Species	22730	0.999942	0.812125
CPE	EN	19	FF	5	indirect	-655	hospital	234099wB4_CPE0002700_assembly_filtered.fasta	Klebsiella pneumoniae	234098wG8_CPE0002637_assembly_filtered.fasta	Klebsiella pneumoniae	Same Species	22730	0.999942	0.812125
CPE	EN	19	FF	6	indirect	-618	hospital	234099wB4_CPE0002700_assembly_filtered.fasta	Klebsiella pneumoniae	234098wG8_CPE0002637_assembly_filtered.fasta	Klebsiella pneumoniae	Same Species	22730	0.999942	0.812125
CPE	EN	19	FH	1	indirect	-263	hospital	234099wB4_CPE0002700_assembly_filtered.fasta	Klebsiella pneumoniae	234098wD6_CPE0002618_assembly_filtered.fasta	Klebsiella variicola	Different Species
CPE	EN	19	FH	1	indirect	-263	hospital	234099wB4_CPE0002700_assembly_filtered.fasta	Klebsiella pneumoniae	234098wG7_CPE0002629_assembly_filtered.fasta	Klebsiella variicola	Different Species
CPE	EN	19	FH	2	indirect	-262	hospital	234099wB4_CPE0002700_assembly_filtered.fasta	Klebsiella pneumoniae	234098wD6_CPE0002618_assembly_filtered.fasta	Klebsiella variicola	Different Species
CPE	EN	19	FH	2	indirect	-262	hospital	234099wB4_CPE0002700_assembly_filtered.fasta	Klebsiella pneumoniae	234098wG7_CPE0002629_assembly_filtered.fasta	Klebsiella variicola	Different Species
CPE	EN	19	FH	3	indirect	-260	hospital	234099wB4_CPE0002700_assembly_filtered.fasta	Klebsiella pneumoniae	234098wD6_CPE0002618_assembly_filtered.fasta	Klebsiella variicola	Different Species
CPE	EN	19	FH	3	indirect	-260	hospital	234099wB4_CPE0002700_assembly_filtered.fasta	Klebsiella pneumoniae	234098wG7_CPE0002629_assembly_filtered.fasta	Klebsiella variicola	Different Species
CPE	EN	19	FH	17	indirect	-14	hospital	234099wB4_CPE0002700_assembly_filtered.fasta	Klebsiella pneumoniae	234098wD6_CPE0002618_assembly_filtered.fasta	Klebsiella variicola	Different Species
CPE	EN	19	FH	17	indirect	-14	hospital	234099wB4_CPE0002700_assembly_filtered.fasta	Klebsiella pneumoniae	234098wG7_CPE0002629_assembly_filtered.fasta	Klebsiella variicola	Different Species
CPE	EN	19	FH	18	indirect	-1	hospital	234099wB4_CPE0002700_assembly_filtered.fasta	Klebsiella pneumoniae	234098wD6_CPE0002618_assembly_filtered.fasta	Klebsiella variicola	Different Species
CPE	EN	19	FH	18	indirect	-1	hospital	234099wB4_CPE0002700_assembly_filtered.fasta	Klebsiella pneumoniae	234098wG7_CPE0002629_assembly_filtered.fasta	Klebsiella variicola	Different Species
CPE	EN	20	EO	1	indirect	-117	hospital	234099wB4_CPE0002700_assembly_filtered.fasta	Klebsiella pneumoniae	234098wD5_CPE0002607_assembly_filtered.fasta	Klebsiella pneumoniae	Same Species	21481	0.999914	0.830841
CPE	EN	20	EO	1	indirect	-117	hospital	234099wB4_CPE0002700_assembly_filtered.fasta	Klebsiella pneumoniae	234098wA6_CPE0002615_assembly_filtered.fasta	Klebsiella pneumoniae	Same Species	21482	0.999918	0.830579
CPE	EN	20	EO	2	indirect	-121	hospital	234099wB4_CPE0002700_assembly_filtered.fasta	Klebsiella pneumoniae	234098wD5_CPE0002607_assembly_filtered.fasta	Klebsiella pneumoniae	Same Species	21481	0.999914	0.830841
CPE	EN	20	EO	2	indirect	-121	hospital	234099wB4_CPE0002700_assembly_filtered.fasta	Klebsiella pneumoniae	234098wA6_CPE0002615_assembly_filtered.fasta	Klebsiella pneumoniae	Same Species	21482	0.999918	0.830579
CPE	EN	20	EO	3	indirect	-122	hospital	234099wB4_CPE0002700_assembly_filtered.fasta	Klebsiella pneumoniae	234098wD5_CPE0002607_assembly_filtered.fasta	Klebsiella pneumoniae	Same Species	21481	0.999914	0.830841
CPE	EN	20	EO	3	indirect	-122	hospital	234099wB4_CPE0002700_assembly_filtered.fasta	Klebsiella pneumoniae	234098wA6_CPE0002615_assembly_filtered.fasta	Klebsiella pneumoniae	Same Species	21482	0.999918	0.830579
CPE	EN	20	EP	1	indirect	-164	hospital	234099wB4_CPE0002700_assembly_filtered.fasta	Klebsiella pneumoniae	234098wE10_CPE0002652_assembly_filtered.fasta	Escherichia coli	Different Species
CPE	EN	20	EP	2	indirect	-166	hospital	234099wB4_CPE0002700_assembly_filtered.fasta	Klebsiella pneumoniae	234098wE10_CPE0002652_assembly_filtered.fasta	Escherichia coli	Different Species
CPE	EN	20	ES	1	indirect	-117	hospital	234099wB4_CPE0002700_assembly_filtered.fasta	Klebsiella pneumoniae	234098wB10_CPE0002649_assembly_filtered.fasta	Klebsiella pneumoniae	Same Species	268	0.999878	0.448852
CPE	EN	20	ES	2	indirect	-120	hospital	234099wB4_CPE0002700_assembly_filtered.fasta	Klebsiella pneumoniae	234098wB10_CPE0002649_assembly_filtered.fasta	Klebsiella pneumoniae	Same Species	268	0.999878	0.448852
CPE	EN	20	ES	3	indirect	-161	hospital	234099wB4_CPE0002700_assembly_filtered.fasta	Klebsiella pneumoniae	234098wB10_CPE0002649_assembly_filtered.fasta	Klebsiella pneumoniae	Same Species	268	0.999878	0.448852
CPE	EN	20	ES	4	indirect	-209	hospital	234099wB4_CPE0002700_assembly_filtered.fasta	Klebsiella pneumoniae	234098wB10_CPE0002649_assembly_filtered.fasta	Klebsiella pneumoniae	Same Species	268	0.999878	0.448852
CPE	EN	20	ES	5	indirect	-211	hospital	234099wB4_CPE0002700_assembly_filtered.fasta	Klebsiella pneumoniae	234098wB10_CPE0002649_assembly_filtered.fasta	Klebsiella pneumoniae	Same Species	268	0.999878	0.448852
CPE	EN	20	ES	6	indirect	-349	hospital	234099wB4_CPE0002700_assembly_filtered.fasta	Klebsiella pneumoniae	234098wB10_CPE0002649_assembly_filtered.fasta	Klebsiella pneumoniae	Same Species	268	0.999878	0.448852
CPE	EN	20	ES	7	indirect	-352	hospital	234099wB4_CPE0002700_assembly_filtered.fasta	Klebsiella pneumoniae	234098wB10_CPE0002649_assembly_filtered.fasta	Klebsiella pneumoniae	Same Species	268	0.999878	0.448852
CPE	EN	20	ES	8	indirect	-354	hospital	234099wB4_CPE0002700_assembly_filtered.fasta	Klebsiella pneumoniae	234098wB10_CPE0002649_assembly_filtered.fasta	Klebsiella pneumoniae	Same Species	268	0.999878	0.448852
CPE	EN	20	ET	1	indirect	-566	hospital	234099wB4_CPE0002700_assembly_filtered.fasta	Klebsiella pneumoniae	234098wH9_CPE0002647_assembly_filtered_reseq.fasta	Escherichia coli	Different Species
CPE	EN	20	ET	2	indirect	-160	hospital	234099wB4_CPE0002700_assembly_filtered.fasta	Klebsiella pneumoniae	234098wH9_CPE0002647_assembly_filtered_reseq.fasta	Escherichia coli	Different Species
CPE	EN	20	ET	3	indirect	-346	hospital	234099wB4_CPE0002700_assembly_filtered.fasta	Klebsiella pneumoniae	234098wH9_CPE0002647_assembly_filtered_reseq.fasta	Escherichia coli	Different Species
CPE	EN	20	ET	4	indirect	-497	hospital	234099wB4_CPE0002700_assembly_filtered.fasta	Klebsiella pneumoniae	234098wH9_CPE0002647_assembly_filtered_reseq.fasta	Escherichia coli	Different Species
CPE	EN	20	EV	1	indirect	-123	hospital	234099wB4_CPE0002700_assembly_filtered.fasta	Klebsiella pneumoniae	234098wE8_CPE0002635_assembly_filtered.fasta	Klebsiella pneumoniae	Same Species	21472	0.999912	0.832215
CPE	EN	20	EV	2	indirect	-125	hospital	234099wB4_CPE0002700_assembly_filtered.fasta	Klebsiella pneumoniae	234098wE8_CPE0002635_assembly_filtered.fasta	Klebsiella pneumoniae	Same Species	21472	0.999912	0.832215
CPE	EN	20	EV	3	indirect	-132	hospital	234099wB4_CPE0002700_assembly_filtered.fasta	Klebsiella pneumoniae	234098wE8_CPE0002635_assembly_filtered.fasta	Klebsiella pneumoniae	Same Species	21472	0.999912	0.832215
CPE	EN	20	EY	5	indirect	-70	hospital	234099wB4_CPE0002700_assembly_filtered.fasta	Klebsiella pneumoniae	234098wG4_CPE0002599_assembly_filtered.fasta	Citrobacter freundii	Different Species
CPE	EN	20	EY	6	indirect	-72	hospital	234099wB4_CPE0002700_assembly_filtered.fasta	Klebsiella pneumoniae	234098wG4_CPE0002599_assembly_filtered.fasta	Citrobacter freundii	Different Species
CPE	EN	20	EZ	1	indirect	-571	hospital	234099wB4_CPE0002700_assembly_filtered.fasta	Klebsiella pneumoniae	234098wD1_CPE0002572_assembly_filtered.fasta	Klebsiella pneumoniae	Same Species	20938	0.999817	0.692308	Klebsiella_pneumoniae_234099wB4_CPE0002700_assembly_plasmid_AB189	Klebsiella_pneumoniae_234098wD1_CPE0002572_assembly_plasmid_AD548	5
CPE	EN	20	EZ	3	indirect	-121	hospital	234099wB4_CPE0002700_assembly_filtered.fasta	Klebsiella pneumoniae	234098wD1_CPE0002572_assembly_filtered.fasta	Klebsiella pneumoniae	Same Species	20938	0.999817	0.692308	Klebsiella_pneumoniae_234099wB4_CPE0002700_assembly_plasmid_AB189	Klebsiella_pneumoniae_234098wD1_CPE0002572_assembly_plasmid_AD548	5
CPE	EN	20	FC	1	indirect	-117	hospital	234099wB4_CPE0002700_assembly_filtered.fasta	Klebsiella pneumoniae	234098wE7_CPE0002627_assembly_filtered_reseq.fasta	Klebsiella aerogenes	Different Species
CPE	EN	20	FC	2	indirect	-118	hospital	234099wB4_CPE0002700_assembly_filtered.fasta	Klebsiella pneumoniae	234098wE7_CPE0002627_assembly_filtered_reseq.fasta	Klebsiella aerogenes	Different Species
CPE	EN	20	FC	3	indirect	-120	hospital	234099wB4_CPE0002700_assembly_filtered.fasta	Klebsiella pneumoniae	234098wE7_CPE0002627_assembly_filtered_reseq.fasta	Klebsiella aerogenes	Different Species
CPE	EN	20	FD	1	indirect	-91	hospital	234099wB4_CPE0002700_assembly_filtered.fasta	Klebsiella pneumoniae	234098wG10_CPE0002654_assembly_filtered.fasta	Enterobacter roggenkampii	Different Species
CPE	EN	20	FD	2	indirect	-108	hospital	234099wB4_CPE0002700_assembly_filtered.fasta	Klebsiella pneumoniae	234098wG10_CPE0002654_assembly_filtered.fasta	Enterobacter roggenkampii	Different Species
CPE	EN	20	FD	3	indirect	-119	hospital	234099wB4_CPE0002700_assembly_filtered.fasta	Klebsiella pneumoniae	234098wG10_CPE0002654_assembly_filtered.fasta	Enterobacter roggenkampii	Different Species
CPE	EN	20	FE	2	indirect	-184	building	234099wB4_CPE0002700_assembly_filtered.fasta	Klebsiella pneumoniae	234099wF2_CPE0002684_assembly_filtered.fasta	Citrobacter freundii	Different Species
CPE	EN	20	FE	3	indirect	-190	hospital	234099wB4_CPE0002700_assembly_filtered.fasta	Klebsiella pneumoniae	234099wF2_CPE0002684_assembly_filtered.fasta	Citrobacter freundii	Different Species
CPE	EN	20	FE	4	indirect	-191	hospital	234099wB4_CPE0002700_assembly_filtered.fasta	Klebsiella pneumoniae	234099wF2_CPE0002684_assembly_filtered.fasta	Citrobacter freundii	Different Species
CPE	EN	20	FF	4	indirect	-705	hospital	234099wB4_CPE0002700_assembly_filtered.fasta	Klebsiella pneumoniae	234098wG8_CPE0002637_assembly_filtered.fasta	Klebsiella pneumoniae	Same Species	22730	0.999942	0.812125
CPE	EN	20	FF	5	indirect	-695	hospital	234099wB4_CPE0002700_assembly_filtered.fasta	Klebsiella pneumoniae	234098wG8_CPE0002637_assembly_filtered.fasta	Klebsiella pneumoniae	Same Species	22730	0.999942	0.812125
CPE	EN	20	FF	6	indirect	-658	hospital	234099wB4_CPE0002700_assembly_filtered.fasta	Klebsiella pneumoniae	234098wG8_CPE0002637_assembly_filtered.fasta	Klebsiella pneumoniae	Same Species	22730	0.999942	0.812125
CPE	EN	20	FH	1	indirect	-303	hospital	234099wB4_CPE0002700_assembly_filtered.fasta	Klebsiella pneumoniae	234098wD6_CPE0002618_assembly_filtered.fasta	Klebsiella variicola	Different Species
CPE	EN	20	FH	1	indirect	-303	hospital	234099wB4_CPE0002700_assembly_filtered.fasta	Klebsiella pneumoniae	234098wG7_CPE0002629_assembly_filtered.fasta	Klebsiella variicola	Different Species
CPE	EN	20	FH	2	indirect	-302	hospital	234099wB4_CPE0002700_assembly_filtered.fasta	Klebsiella pneumoniae	234098wD6_CPE0002618_assembly_filtered.fasta	Klebsiella variicola	Different Species
CPE	EN	20	FH	2	indirect	-302	hospital	234099wB4_CPE0002700_assembly_filtered.fasta	Klebsiella pneumoniae	234098wG7_CPE0002629_assembly_filtered.fasta	Klebsiella variicola	Different Species
CPE	EN	20	FH	3	indirect	-300	hospital	234099wB4_CPE0002700_assembly_filtered.fasta	Klebsiella pneumoniae	234098wD6_CPE0002618_assembly_filtered.fasta	Klebsiella variicola	Different Species
CPE	EN	20	FH	3	indirect	-300	hospital	234099wB4_CPE0002700_assembly_filtered.fasta	Klebsiella pneumoniae	234098wG7_CPE0002629_assembly_filtered.fasta	Klebsiella variicola	Different Species
CPE	EN	20	FH	17	indirect	-54	hospital	234099wB4_CPE0002700_assembly_filtered.fasta	Klebsiella pneumoniae	234098wD6_CPE0002618_assembly_filtered.fasta	Klebsiella variicola	Different Species
CPE	EN	20	FH	17	indirect	-54	hospital	234099wB4_CPE0002700_assembly_filtered.fasta	Klebsiella pneumoniae	234098wG7_CPE0002629_assembly_filtered.fasta	Klebsiella variicola	Different Species
CPE	EN	20	FH	18	indirect	-41	hospital	234099wB4_CPE0002700_assembly_filtered.fasta	Klebsiella pneumoniae	234098wD6_CPE0002618_assembly_filtered.fasta	Klebsiella variicola	Different Species
CPE	EN	20	FH	18	indirect	-41	hospital	234099wB4_CPE0002700_assembly_filtered.fasta	Klebsiella pneumoniae	234098wG7_CPE0002629_assembly_filtered.fasta	Klebsiella variicola	Different Species
CPE	EN	21	EO	1	indirect	-115	ward	234099wB4_CPE0002700_assembly_filtered.fasta	Klebsiella pneumoniae	234098wD5_CPE0002607_assembly_filtered.fasta	Klebsiella pneumoniae	Same Species	21481	0.999914	0.830841
CPE	EN	21	EO	1	indirect	-115	ward	234099wB4_CPE0002700_assembly_filtered.fasta	Klebsiella pneumoniae	234098wA6_CPE0002615_assembly_filtered.fasta	Klebsiella pneumoniae	Same Species	21482	0.999918	0.830579
CPE	EN	21	EO	2	indirect	-119	hospital	234099wB4_CPE0002700_assembly_filtered.fasta	Klebsiella pneumoniae	234098wD5_CPE0002607_assembly_filtered.fasta	Klebsiella pneumoniae	Same Species	21481	0.999914	0.830841
CPE	EN	21	EO	2	indirect	-119	hospital	234099wB4_CPE0002700_assembly_filtered.fasta	Klebsiella pneumoniae	234098wA6_CPE0002615_assembly_filtered.fasta	Klebsiella pneumoniae	Same Species	21482	0.999918	0.830579
CPE	EN	21	EO	3	indirect	-120	hospital	234099wB4_CPE0002700_assembly_filtered.fasta	Klebsiella pneumoniae	234098wD5_CPE0002607_assembly_filtered.fasta	Klebsiella pneumoniae	Same Species	21481	0.999914	0.830841
CPE	EN	21	EO	3	indirect	-120	hospital	234099wB4_CPE0002700_assembly_filtered.fasta	Klebsiella pneumoniae	234098wA6_CPE0002615_assembly_filtered.fasta	Klebsiella pneumoniae	Same Species	21482	0.999918	0.830579
CPE	EN	21	EP	1	indirect	-162	ward	234099wB4_CPE0002700_assembly_filtered.fasta	Klebsiella pneumoniae	234098wE10_CPE0002652_assembly_filtered.fasta	Escherichia coli	Different Species
CPE	EN	21	EP	2	indirect	-164	hospital	234099wB4_CPE0002700_assembly_filtered.fasta	Klebsiella pneumoniae	234098wE10_CPE0002652_assembly_filtered.fasta	Escherichia coli	Different Species
CPE	EN	21	ES	1	indirect	-115	hospital	234099wB4_CPE0002700_assembly_filtered.fasta	Klebsiella pneumoniae	234098wB10_CPE0002649_assembly_filtered.fasta	Klebsiella pneumoniae	Same Species	268	0.999878	0.448852
CPE	EN	21	ES	2	indirect	-118	hospital	234099wB4_CPE0002700_assembly_filtered.fasta	Klebsiella pneumoniae	234098wB10_CPE0002649_assembly_filtered.fasta	Klebsiella pneumoniae	Same Species	268	0.999878	0.448852
CPE	EN	21	ES	3	indirect	-159	ward	234099wB4_CPE0002700_assembly_filtered.fasta	Klebsiella pneumoniae	234098wB10_CPE0002649_assembly_filtered.fasta	Klebsiella pneumoniae	Same Species	268	0.999878	0.448852
CPE	EN	21	ES	4	indirect	-207	hospital	234099wB4_CPE0002700_assembly_filtered.fasta	Klebsiella pneumoniae	234098wB10_CPE0002649_assembly_filtered.fasta	Klebsiella pneumoniae	Same Species	268	0.999878	0.448852
CPE	EN	21	ES	5	indirect	-209	hospital	234099wB4_CPE0002700_assembly_filtered.fasta	Klebsiella pneumoniae	234098wB10_CPE0002649_assembly_filtered.fasta	Klebsiella pneumoniae	Same Species	268	0.999878	0.448852
CPE	EN	21	ES	6	indirect	-347	ward	234099wB4_CPE0002700_assembly_filtered.fasta	Klebsiella pneumoniae	234098wB10_CPE0002649_assembly_filtered.fasta	Klebsiella pneumoniae	Same Species	268	0.999878	0.448852
CPE	EN	21	ES	7	indirect	-350	ward	234099wB4_CPE0002700_assembly_filtered.fasta	Klebsiella pneumoniae	234098wB10_CPE0002649_assembly_filtered.fasta	Klebsiella pneumoniae	Same Species	268	0.999878	0.448852
CPE	EN	21	ES	8	indirect	-352	hospital	234099wB4_CPE0002700_assembly_filtered.fasta	Klebsiella pneumoniae	234098wB10_CPE0002649_assembly_filtered.fasta	Klebsiella pneumoniae	Same Species	268	0.999878	0.448852
CPE	EN	21	ET	1	indirect	-571	hospital	234099wB4_CPE0002700_assembly_filtered.fasta	Klebsiella pneumoniae	234098wH9_CPE0002647_assembly_filtered_reseq.fasta	Escherichia coli	Different Species
CPE	EN	21	ET	2	indirect	-158	ward	234099wB4_CPE0002700_assembly_filtered.fasta	Klebsiella pneumoniae	234098wH9_CPE0002647_assembly_filtered_reseq.fasta	Escherichia coli	Different Species
CPE	EN	21	ET	3	indirect	-344	ward	234099wB4_CPE0002700_assembly_filtered.fasta	Klebsiella pneumoniae	234098wH9_CPE0002647_assembly_filtered_reseq.fasta	Escherichia coli	Different Species
CPE	EN	21	ET	4	indirect	-495	hospital	234099wB4_CPE0002700_assembly_filtered.fasta	Klebsiella pneumoniae	234098wH9_CPE0002647_assembly_filtered_reseq.fasta	Escherichia coli	Different Species
CPE	EN	21	EV	1	indirect	-121	hospital	234099wB4_CPE0002700_assembly_filtered.fasta	Klebsiella pneumoniae	234098wE8_CPE0002635_assembly_filtered.fasta	Klebsiella pneumoniae	Same Species	21472	0.999912	0.832215
CPE	EN	21	EV	2	indirect	-123	hospital	234099wB4_CPE0002700_assembly_filtered.fasta	Klebsiella pneumoniae	234098wE8_CPE0002635_assembly_filtered.fasta	Klebsiella pneumoniae	Same Species	21472	0.999912	0.832215
CPE	EN	21	EV	3	indirect	-130	ward	234099wB4_CPE0002700_assembly_filtered.fasta	Klebsiella pneumoniae	234098wE8_CPE0002635_assembly_filtered.fasta	Klebsiella pneumoniae	Same Species	21472	0.999912	0.832215
CPE	EN	21	EY	5	indirect	-68	ward	234099wB4_CPE0002700_assembly_filtered.fasta	Klebsiella pneumoniae	234098wG4_CPE0002599_assembly_filtered.fasta	Citrobacter freundii	Different Species
CPE	EN	21	EY	6	indirect	-70	hospital	234099wB4_CPE0002700_assembly_filtered.fasta	Klebsiella pneumoniae	234098wG4_CPE0002599_assembly_filtered.fasta	Citrobacter freundii	Different Species
CPE	EN	21	EZ	1	indirect	-576	ward	234099wB4_CPE0002700_assembly_filtered.fasta	Klebsiella pneumoniae	234098wD1_CPE0002572_assembly_filtered.fasta	Klebsiella pneumoniae	Same Species	20938	0.999817	0.692308	Klebsiella_pneumoniae_234099wB4_CPE0002700_assembly_plasmid_AB189	Klebsiella_pneumoniae_234098wD1_CPE0002572_assembly_plasmid_AD548	5
CPE	EN	21	EZ	3	indirect	-119	hospital	234099wB4_CPE0002700_assembly_filtered.fasta	Klebsiella pneumoniae	234098wD1_CPE0002572_assembly_filtered.fasta	Klebsiella pneumoniae	Same Species	20938	0.999817	0.692308	Klebsiella_pneumoniae_234099wB4_CPE0002700_assembly_plasmid_AB189	Klebsiella_pneumoniae_234098wD1_CPE0002572_assembly_plasmid_AD548	5
CPE	EN	21	FC	1	indirect	-115	ward	234099wB4_CPE0002700_assembly_filtered.fasta	Klebsiella pneumoniae	234098wE7_CPE0002627_assembly_filtered_reseq.fasta	Klebsiella aerogenes	Different Species
CPE	EN	21	FC	2	indirect	-116	hospital	234099wB4_CPE0002700_assembly_filtered.fasta	Klebsiella pneumoniae	234098wE7_CPE0002627_assembly_filtered_reseq.fasta	Klebsiella aerogenes	Different Species
CPE	EN	21	FC	3	indirect	-118	hospital	234099wB4_CPE0002700_assembly_filtered.fasta	Klebsiella pneumoniae	234098wE7_CPE0002627_assembly_filtered_reseq.fasta	Klebsiella aerogenes	Different Species
CPE	EN	21	FD	1	indirect	-89	hospital	234099wB4_CPE0002700_assembly_filtered.fasta	Klebsiella pneumoniae	234098wG10_CPE0002654_assembly_filtered.fasta	Enterobacter roggenkampii	Different Species
CPE	EN	21	FD	2	indirect	-106	hospital	234099wB4_CPE0002700_assembly_filtered.fasta	Klebsiella pneumoniae	234098wG10_CPE0002654_assembly_filtered.fasta	Enterobacter roggenkampii	Different Species
CPE	EN	21	FD	3	indirect	-117	hospital	234099wB4_CPE0002700_assembly_filtered.fasta	Klebsiella pneumoniae	234098wG10_CPE0002654_assembly_filtered.fasta	Enterobacter roggenkampii	Different Species
CPE	EN	21	FE	2	indirect	-182	hospital	234099wB4_CPE0002700_assembly_filtered.fasta	Klebsiella pneumoniae	234099wF2_CPE0002684_assembly_filtered.fasta	Citrobacter freundii	Different Species
CPE	EN	21	FE	3	indirect	-188	hospital	234099wB4_CPE0002700_assembly_filtered.fasta	Klebsiella pneumoniae	234099wF2_CPE0002684_assembly_filtered.fasta	Citrobacter freundii	Different Species
CPE	EN	21	FE	4	indirect	-189	hospital	234099wB4_CPE0002700_assembly_filtered.fasta	Klebsiella pneumoniae	234099wF2_CPE0002684_assembly_filtered.fasta	Citrobacter freundii	Different Species
CPE	EN	21	FF	4	indirect	-710	hospital	234099wB4_CPE0002700_assembly_filtered.fasta	Klebsiella pneumoniae	234098wG8_CPE0002637_assembly_filtered.fasta	Klebsiella pneumoniae	Same Species	22730	0.999942	0.812125
CPE	EN	21	FF	5	indirect	-700	hospital	234099wB4_CPE0002700_assembly_filtered.fasta	Klebsiella pneumoniae	234098wG8_CPE0002637_assembly_filtered.fasta	Klebsiella pneumoniae	Same Species	22730	0.999942	0.812125
CPE	EN	21	FF	6	indirect	-663	hospital	234099wB4_CPE0002700_assembly_filtered.fasta	Klebsiella pneumoniae	234098wG8_CPE0002637_assembly_filtered.fasta	Klebsiella pneumoniae	Same Species	22730	0.999942	0.812125
CPE	EN	21	FH	1	indirect	-308	ward	234099wB4_CPE0002700_assembly_filtered.fasta	Klebsiella pneumoniae	234098wD6_CPE0002618_assembly_filtered.fasta	Klebsiella variicola	Different Species
CPE	EN	21	FH	1	indirect	-308	ward	234099wB4_CPE0002700_assembly_filtered.fasta	Klebsiella pneumoniae	234098wG7_CPE0002629_assembly_filtered.fasta	Klebsiella variicola	Different Species
CPE	EN	21	FH	2	indirect	-307	hospital	234099wB4_CPE0002700_assembly_filtered.fasta	Klebsiella pneumoniae	234098wD6_CPE0002618_assembly_filtered.fasta	Klebsiella variicola	Different Species
CPE	EN	21	FH	2	indirect	-307	hospital	234099wB4_CPE0002700_assembly_filtered.fasta	Klebsiella pneumoniae	234098wG7_CPE0002629_assembly_filtered.fasta	Klebsiella variicola	Different Species
CPE	EN	21	FH	3	indirect	-305	hospital	234099wB4_CPE0002700_assembly_filtered.fasta	Klebsiella pneumoniae	234098wD6_CPE0002618_assembly_filtered.fasta	Klebsiella variicola	Different Species
CPE	EN	21	FH	3	indirect	-305	hospital	234099wB4_CPE0002700_assembly_filtered.fasta	Klebsiella pneumoniae	234098wG7_CPE0002629_assembly_filtered.fasta	Klebsiella variicola	Different Species
CPE	EN	21	FH	17	indirect	-59	hospital	234099wB4_CPE0002700_assembly_filtered.fasta	Klebsiella pneumoniae	234098wD6_CPE0002618_assembly_filtered.fasta	Klebsiella variicola	Different Species
CPE	EN	21	FH	17	indirect	-59	hospital	234099wB4_CPE0002700_assembly_filtered.fasta	Klebsiella pneumoniae	234098wG7_CPE0002629_assembly_filtered.fasta	Klebsiella variicola	Different Species
CPE	EN	21	FH	18	indirect	-46	hospital	234099wB4_CPE0002700_assembly_filtered.fasta	Klebsiella pneumoniae	234098wD6_CPE0002618_assembly_filtered.fasta	Klebsiella variicola	Different Species
CPE	EN	21	FH	18	indirect	-46	hospital	234099wB4_CPE0002700_assembly_filtered.fasta	Klebsiella pneumoniae	234098wG7_CPE0002629_assembly_filtered.fasta	Klebsiella variicola	Different Species
CPE	EN	22	EO	1	indirect	-107	hospital	234099wB4_CPE0002700_assembly_filtered.fasta	Klebsiella pneumoniae	234098wD5_CPE0002607_assembly_filtered.fasta	Klebsiella pneumoniae	Same Species	21481	0.999914	0.830841
CPE	EN	22	EO	1	indirect	-107	hospital	234099wB4_CPE0002700_assembly_filtered.fasta	Klebsiella pneumoniae	234098wA6_CPE0002615_assembly_filtered.fasta	Klebsiella pneumoniae	Same Species	21482	0.999918	0.830579
CPE	EN	22	EO	2	indirect	-111	hospital	234099wB4_CPE0002700_assembly_filtered.fasta	Klebsiella pneumoniae	234098wD5_CPE0002607_assembly_filtered.fasta	Klebsiella pneumoniae	Same Species	21481	0.999914	0.830841
CPE	EN	22	EO	2	indirect	-111	hospital	234099wB4_CPE0002700_assembly_filtered.fasta	Klebsiella pneumoniae	234098wA6_CPE0002615_assembly_filtered.fasta	Klebsiella pneumoniae	Same Species	21482	0.999918	0.830579
CPE	EN	22	EO	3	indirect	-112	hospital	234099wB4_CPE0002700_assembly_filtered.fasta	Klebsiella pneumoniae	234098wD5_CPE0002607_assembly_filtered.fasta	Klebsiella pneumoniae	Same Species	21481	0.999914	0.830841
CPE	EN	22	EO	3	indirect	-112	hospital	234099wB4_CPE0002700_assembly_filtered.fasta	Klebsiella pneumoniae	234098wA6_CPE0002615_assembly_filtered.fasta	Klebsiella pneumoniae	Same Species	21482	0.999918	0.830579
CPE	EN	22	EP	1	indirect	-154	hospital	234099wB4_CPE0002700_assembly_filtered.fasta	Klebsiella pneumoniae	234098wE10_CPE0002652_assembly_filtered.fasta	Escherichia coli	Different Species
CPE	EN	22	EP	2	indirect	-156	hospital	234099wB4_CPE0002700_assembly_filtered.fasta	Klebsiella pneumoniae	234098wE10_CPE0002652_assembly_filtered.fasta	Escherichia coli	Different Species
CPE	EN	22	ES	1	indirect	-107	hospital	234099wB4_CPE0002700_assembly_filtered.fasta	Klebsiella pneumoniae	234098wB10_CPE0002649_assembly_filtered.fasta	Klebsiella pneumoniae	Same Species	268	0.999878	0.448852
CPE	EN	22	ES	2	indirect	-110	hospital	234099wB4_CPE0002700_assembly_filtered.fasta	Klebsiella pneumoniae	234098wB10_CPE0002649_assembly_filtered.fasta	Klebsiella pneumoniae	Same Species	268	0.999878	0.448852
CPE	EN	22	ES	3	indirect	-151	hospital	234099wB4_CPE0002700_assembly_filtered.fasta	Klebsiella pneumoniae	234098wB10_CPE0002649_assembly_filtered.fasta	Klebsiella pneumoniae	Same Species	268	0.999878	0.448852
CPE	EN	22	ES	4	indirect	-199	hospital	234099wB4_CPE0002700_assembly_filtered.fasta	Klebsiella pneumoniae	234098wB10_CPE0002649_assembly_filtered.fasta	Klebsiella pneumoniae	Same Species	268	0.999878	0.448852
CPE	EN	22	ES	5	indirect	-201	hospital	234099wB4_CPE0002700_assembly_filtered.fasta	Klebsiella pneumoniae	234098wB10_CPE0002649_assembly_filtered.fasta	Klebsiella pneumoniae	Same Species	268	0.999878	0.448852
CPE	EN	22	ES	6	indirect	-339	hospital	234099wB4_CPE0002700_assembly_filtered.fasta	Klebsiella pneumoniae	234098wB10_CPE0002649_assembly_filtered.fasta	Klebsiella pneumoniae	Same Species	268	0.999878	0.448852
CPE	EN	22	ES	7	indirect	-342	hospital	234099wB4_CPE0002700_assembly_filtered.fasta	Klebsiella pneumoniae	234098wB10_CPE0002649_assembly_filtered.fasta	Klebsiella pneumoniae	Same Species	268	0.999878	0.448852
CPE	EN	22	ES	8	indirect	-344	hospital	234099wB4_CPE0002700_assembly_filtered.fasta	Klebsiella pneumoniae	234098wB10_CPE0002649_assembly_filtered.fasta	Klebsiella pneumoniae	Same Species	268	0.999878	0.448852
CPE	EN	22	ET	1	indirect	-573	hospital	234099wB4_CPE0002700_assembly_filtered.fasta	Klebsiella pneumoniae	234098wH9_CPE0002647_assembly_filtered_reseq.fasta	Escherichia coli	Different Species
CPE	EN	22	ET	2	indirect	-150	hospital	234099wB4_CPE0002700_assembly_filtered.fasta	Klebsiella pneumoniae	234098wH9_CPE0002647_assembly_filtered_reseq.fasta	Escherichia coli	Different Species
CPE	EN	22	ET	3	indirect	-336	hospital	234099wB4_CPE0002700_assembly_filtered.fasta	Klebsiella pneumoniae	234098wH9_CPE0002647_assembly_filtered_reseq.fasta	Escherichia coli	Different Species
CPE	EN	22	ET	4	indirect	-487	hospital	234099wB4_CPE0002700_assembly_filtered.fasta	Klebsiella pneumoniae	234098wH9_CPE0002647_assembly_filtered_reseq.fasta	Escherichia coli	Different Species
CPE	EN	22	EV	1	indirect	-113	hospital	234099wB4_CPE0002700_assembly_filtered.fasta	Klebsiella pneumoniae	234098wE8_CPE0002635_assembly_filtered.fasta	Klebsiella pneumoniae	Same Species	21472	0.999912	0.832215
CPE	EN	22	EV	2	indirect	-115	hospital	234099wB4_CPE0002700_assembly_filtered.fasta	Klebsiella pneumoniae	234098wE8_CPE0002635_assembly_filtered.fasta	Klebsiella pneumoniae	Same Species	21472	0.999912	0.832215
CPE	EN	22	EV	3	indirect	-122	hospital	234099wB4_CPE0002700_assembly_filtered.fasta	Klebsiella pneumoniae	234098wE8_CPE0002635_assembly_filtered.fasta	Klebsiella pneumoniae	Same Species	21472	0.999912	0.832215
CPE	EN	22	EY	5	indirect	-60	hospital	234099wB4_CPE0002700_assembly_filtered.fasta	Klebsiella pneumoniae	234098wG4_CPE0002599_assembly_filtered.fasta	Citrobacter freundii	Different Species
CPE	EN	22	EY	6	indirect	-62	hospital	234099wB4_CPE0002700_assembly_filtered.fasta	Klebsiella pneumoniae	234098wG4_CPE0002599_assembly_filtered.fasta	Citrobacter freundii	Different Species
CPE	EN	22	EZ	1	indirect	-578	hospital	234099wB4_CPE0002700_assembly_filtered.fasta	Klebsiella pneumoniae	234098wD1_CPE0002572_assembly_filtered.fasta	Klebsiella pneumoniae	Same Species	20938	0.999817	0.692308	Klebsiella_pneumoniae_234099wB4_CPE0002700_assembly_plasmid_AB189	Klebsiella_pneumoniae_234098wD1_CPE0002572_assembly_plasmid_AD548	5
CPE	EN	22	EZ	3	indirect	-111	hospital	234099wB4_CPE0002700_assembly_filtered.fasta	Klebsiella pneumoniae	234098wD1_CPE0002572_assembly_filtered.fasta	Klebsiella pneumoniae	Same Species	20938	0.999817	0.692308	Klebsiella_pneumoniae_234099wB4_CPE0002700_assembly_plasmid_AB189	Klebsiella_pneumoniae_234098wD1_CPE0002572_assembly_plasmid_AD548	5
CPE	EN	22	FC	1	indirect	-107	hospital	234099wB4_CPE0002700_assembly_filtered.fasta	Klebsiella pneumoniae	234098wE7_CPE0002627_assembly_filtered_reseq.fasta	Klebsiella aerogenes	Different Species
CPE	EN	22	FC	2	indirect	-108	hospital	234099wB4_CPE0002700_assembly_filtered.fasta	Klebsiella pneumoniae	234098wE7_CPE0002627_assembly_filtered_reseq.fasta	Klebsiella aerogenes	Different Species
CPE	EN	22	FC	3	indirect	-110	hospital	234099wB4_CPE0002700_assembly_filtered.fasta	Klebsiella pneumoniae	234098wE7_CPE0002627_assembly_filtered_reseq.fasta	Klebsiella aerogenes	Different Species
CPE	EN	22	FD	1	indirect	-81	hospital	234099wB4_CPE0002700_assembly_filtered.fasta	Klebsiella pneumoniae	234098wG10_CPE0002654_assembly_filtered.fasta	Enterobacter roggenkampii	Different Species
CPE	EN	22	FD	2	indirect	-98	hospital	234099wB4_CPE0002700_assembly_filtered.fasta	Klebsiella pneumoniae	234098wG10_CPE0002654_assembly_filtered.fasta	Enterobacter roggenkampii	Different Species
CPE	EN	22	FD	3	indirect	-109	hospital	234099wB4_CPE0002700_assembly_filtered.fasta	Klebsiella pneumoniae	234098wG10_CPE0002654_assembly_filtered.fasta	Enterobacter roggenkampii	Different Species
CPE	EN	22	FE	2	indirect	-174	building	234099wB4_CPE0002700_assembly_filtered.fasta	Klebsiella pneumoniae	234099wF2_CPE0002684_assembly_filtered.fasta	Citrobacter freundii	Different Species
CPE	EN	22	FE	3	indirect	-180	hospital	234099wB4_CPE0002700_assembly_filtered.fasta	Klebsiella pneumoniae	234099wF2_CPE0002684_assembly_filtered.fasta	Citrobacter freundii	Different Species
CPE	EN	22	FE	4	indirect	-181	hospital	234099wB4_CPE0002700_assembly_filtered.fasta	Klebsiella pneumoniae	234099wF2_CPE0002684_assembly_filtered.fasta	Citrobacter freundii	Different Species
CPE	EN	22	FF	4	indirect	-712	hospital	234099wB4_CPE0002700_assembly_filtered.fasta	Klebsiella pneumoniae	234098wG8_CPE0002637_assembly_filtered.fasta	Klebsiella pneumoniae	Same Species	22730	0.999942	0.812125
CPE	EN	22	FF	5	indirect	-702	hospital	234099wB4_CPE0002700_assembly_filtered.fasta	Klebsiella pneumoniae	234098wG8_CPE0002637_assembly_filtered.fasta	Klebsiella pneumoniae	Same Species	22730	0.999942	0.812125
CPE	EN	22	FF	6	indirect	-665	hospital	234099wB4_CPE0002700_assembly_filtered.fasta	Klebsiella pneumoniae	234098wG8_CPE0002637_assembly_filtered.fasta	Klebsiella pneumoniae	Same Species	22730	0.999942	0.812125
CPE	EN	22	FH	1	indirect	-310	hospital	234099wB4_CPE0002700_assembly_filtered.fasta	Klebsiella pneumoniae	234098wD6_CPE0002618_assembly_filtered.fasta	Klebsiella variicola	Different Species
CPE	EN	22	FH	1	indirect	-310	hospital	234099wB4_CPE0002700_assembly_filtered.fasta	Klebsiella pneumoniae	234098wG7_CPE0002629_assembly_filtered.fasta	Klebsiella variicola	Different Species
CPE	EN	22	FH	2	indirect	-309	hospital	234099wB4_CPE0002700_assembly_filtered.fasta	Klebsiella pneumoniae	234098wD6_CPE0002618_assembly_filtered.fasta	Klebsiella variicola	Different Species
CPE	EN	22	FH	2	indirect	-309	hospital	234099wB4_CPE0002700_assembly_filtered.fasta	Klebsiella pneumoniae	234098wG7_CPE0002629_assembly_filtered.fasta	Klebsiella variicola	Different Species
CPE	EN	22	FH	3	indirect	-307	hospital	234099wB4_CPE0002700_assembly_filtered.fasta	Klebsiella pneumoniae	234098wD6_CPE0002618_assembly_filtered.fasta	Klebsiella variicola	Different Species
CPE	EN	22	FH	3	indirect	-307	hospital	234099wB4_CPE0002700_assembly_filtered.fasta	Klebsiella pneumoniae	234098wG7_CPE0002629_assembly_filtered.fasta	Klebsiella variicola	Different Species
CPE	EN	22	FH	17	indirect	-61	hospital	234099wB4_CPE0002700_assembly_filtered.fasta	Klebsiella pneumoniae	234098wD6_CPE0002618_assembly_filtered.fasta	Klebsiella variicola	Different Species
CPE	EN	22	FH	17	indirect	-61	hospital	234099wB4_CPE0002700_assembly_filtered.fasta	Klebsiella pneumoniae	234098wG7_CPE0002629_assembly_filtered.fasta	Klebsiella variicola	Different Species
CPE	EN	22	FH	18	indirect	-48	hospital	234099wB4_CPE0002700_assembly_filtered.fasta	Klebsiella pneumoniae	234098wD6_CPE0002618_assembly_filtered.fasta	Klebsiella variicola	Different Species
CPE	EN	22	FH	18	indirect	-48	hospital	234099wB4_CPE0002700_assembly_filtered.fasta	Klebsiella pneumoniae	234098wG7_CPE0002629_assembly_filtered.fasta	Klebsiella variicola	Different Species
CPE	EN	23	EO	1	indirect	-103	hospital	234099wB4_CPE0002700_assembly_filtered.fasta	Klebsiella pneumoniae	234098wD5_CPE0002607_assembly_filtered.fasta	Klebsiella pneumoniae	Same Species	21481	0.999914	0.830841
CPE	EN	23	EO	1	indirect	-103	hospital	234099wB4_CPE0002700_assembly_filtered.fasta	Klebsiella pneumoniae	234098wA6_CPE0002615_assembly_filtered.fasta	Klebsiella pneumoniae	Same Species	21482	0.999918	0.830579
CPE	EN	23	EO	2	indirect	-107	hospital	234099wB4_CPE0002700_assembly_filtered.fasta	Klebsiella pneumoniae	234098wD5_CPE0002607_assembly_filtered.fasta	Klebsiella pneumoniae	Same Species	21481	0.999914	0.830841
CPE	EN	23	EO	2	indirect	-107	hospital	234099wB4_CPE0002700_assembly_filtered.fasta	Klebsiella pneumoniae	234098wA6_CPE0002615_assembly_filtered.fasta	Klebsiella pneumoniae	Same Species	21482	0.999918	0.830579
CPE	EN	23	EO	3	indirect	-108	hospital	234099wB4_CPE0002700_assembly_filtered.fasta	Klebsiella pneumoniae	234098wD5_CPE0002607_assembly_filtered.fasta	Klebsiella pneumoniae	Same Species	21481	0.999914	0.830841
CPE	EN	23	EO	3	indirect	-108	hospital	234099wB4_CPE0002700_assembly_filtered.fasta	Klebsiella pneumoniae	234098wA6_CPE0002615_assembly_filtered.fasta	Klebsiella pneumoniae	Same Species	21482	0.999918	0.830579
CPE	EN	23	EP	1	indirect	-150	hospital	234099wB4_CPE0002700_assembly_filtered.fasta	Klebsiella pneumoniae	234098wE10_CPE0002652_assembly_filtered.fasta	Escherichia coli	Different Species
CPE	EN	23	EP	2	indirect	-152	hospital	234099wB4_CPE0002700_assembly_filtered.fasta	Klebsiella pneumoniae	234098wE10_CPE0002652_assembly_filtered.fasta	Escherichia coli	Different Species
CPE	EN	23	ES	1	indirect	-103	hospital	234099wB4_CPE0002700_assembly_filtered.fasta	Klebsiella pneumoniae	234098wB10_CPE0002649_assembly_filtered.fasta	Klebsiella pneumoniae	Same Species	268	0.999878	0.448852
CPE	EN	23	ES	2	indirect	-106	hospital	234099wB4_CPE0002700_assembly_filtered.fasta	Klebsiella pneumoniae	234098wB10_CPE0002649_assembly_filtered.fasta	Klebsiella pneumoniae	Same Species	268	0.999878	0.448852
CPE	EN	23	ES	3	indirect	-147	hospital	234099wB4_CPE0002700_assembly_filtered.fasta	Klebsiella pneumoniae	234098wB10_CPE0002649_assembly_filtered.fasta	Klebsiella pneumoniae	Same Species	268	0.999878	0.448852
CPE	EN	23	ES	4	indirect	-195	hospital	234099wB4_CPE0002700_assembly_filtered.fasta	Klebsiella pneumoniae	234098wB10_CPE0002649_assembly_filtered.fasta	Klebsiella pneumoniae	Same Species	268	0.999878	0.448852
CPE	EN	23	ES	5	indirect	-197	hospital	234099wB4_CPE0002700_assembly_filtered.fasta	Klebsiella pneumoniae	234098wB10_CPE0002649_assembly_filtered.fasta	Klebsiella pneumoniae	Same Species	268	0.999878	0.448852
CPE	EN	23	ES	6	indirect	-335	hospital	234099wB4_CPE0002700_assembly_filtered.fasta	Klebsiella pneumoniae	234098wB10_CPE0002649_assembly_filtered.fasta	Klebsiella pneumoniae	Same Species	268	0.999878	0.448852
CPE	EN	23	ES	7	indirect	-338	hospital	234099wB4_CPE0002700_assembly_filtered.fasta	Klebsiella pneumoniae	234098wB10_CPE0002649_assembly_filtered.fasta	Klebsiella pneumoniae	Same Species	268	0.999878	0.448852
CPE	EN	23	ES	8	indirect	-340	hospital	234099wB4_CPE0002700_assembly_filtered.fasta	Klebsiella pneumoniae	234098wB10_CPE0002649_assembly_filtered.fasta	Klebsiella pneumoniae	Same Species	268	0.999878	0.448852
CPE	EN	23	ET	1	indirect	-582	hospital	234099wB4_CPE0002700_assembly_filtered.fasta	Klebsiella pneumoniae	234098wH9_CPE0002647_assembly_filtered_reseq.fasta	Escherichia coli	Different Species
CPE	EN	23	ET	2	indirect	-146	hospital	234099wB4_CPE0002700_assembly_filtered.fasta	Klebsiella pneumoniae	234098wH9_CPE0002647_assembly_filtered_reseq.fasta	Escherichia coli	Different Species
CPE	EN	23	ET	3	indirect	-332	hospital	234099wB4_CPE0002700_assembly_filtered.fasta	Klebsiella pneumoniae	234098wH9_CPE0002647_assembly_filtered_reseq.fasta	Escherichia coli	Different Species
CPE	EN	23	ET	4	indirect	-483	hospital	234099wB4_CPE0002700_assembly_filtered.fasta	Klebsiella pneumoniae	234098wH9_CPE0002647_assembly_filtered_reseq.fasta	Escherichia coli	Different Species
CPE	EN	23	EV	1	indirect	-109	hospital	234099wB4_CPE0002700_assembly_filtered.fasta	Klebsiella pneumoniae	234098wE8_CPE0002635_assembly_filtered.fasta	Klebsiella pneumoniae	Same Species	21472	0.999912	0.832215
CPE	EN	23	EV	2	indirect	-111	hospital	234099wB4_CPE0002700_assembly_filtered.fasta	Klebsiella pneumoniae	234098wE8_CPE0002635_assembly_filtered.fasta	Klebsiella pneumoniae	Same Species	21472	0.999912	0.832215
CPE	EN	23	EV	3	indirect	-118	hospital	234099wB4_CPE0002700_assembly_filtered.fasta	Klebsiella pneumoniae	234098wE8_CPE0002635_assembly_filtered.fasta	Klebsiella pneumoniae	Same Species	21472	0.999912	0.832215
CPE	EN	23	EY	5	indirect	-56	hospital	234099wB4_CPE0002700_assembly_filtered.fasta	Klebsiella pneumoniae	234098wG4_CPE0002599_assembly_filtered.fasta	Citrobacter freundii	Different Species
CPE	EN	23	EY	6	indirect	-58	hospital	234099wB4_CPE0002700_assembly_filtered.fasta	Klebsiella pneumoniae	234098wG4_CPE0002599_assembly_filtered.fasta	Citrobacter freundii	Different Species
CPE	EN	23	EZ	1	indirect	-587	hospital	234099wB4_CPE0002700_assembly_filtered.fasta	Klebsiella pneumoniae	234098wD1_CPE0002572_assembly_filtered.fasta	Klebsiella pneumoniae	Same Species	20938	0.999817	0.692308	Klebsiella_pneumoniae_234099wB4_CPE0002700_assembly_plasmid_AB189	Klebsiella_pneumoniae_234098wD1_CPE0002572_assembly_plasmid_AD548	5
CPE	EN	23	EZ	3	indirect	-107	hospital	234099wB4_CPE0002700_assembly_filtered.fasta	Klebsiella pneumoniae	234098wD1_CPE0002572_assembly_filtered.fasta	Klebsiella pneumoniae	Same Species	20938	0.999817	0.692308	Klebsiella_pneumoniae_234099wB4_CPE0002700_assembly_plasmid_AB189	Klebsiella_pneumoniae_234098wD1_CPE0002572_assembly_plasmid_AD548	5
CPE	EN	23	FC	1	indirect	-103	hospital	234099wB4_CPE0002700_assembly_filtered.fasta	Klebsiella pneumoniae	234098wE7_CPE0002627_assembly_filtered_reseq.fasta	Klebsiella aerogenes	Different Species
CPE	EN	23	FC	2	indirect	-104	hospital	234099wB4_CPE0002700_assembly_filtered.fasta	Klebsiella pneumoniae	234098wE7_CPE0002627_assembly_filtered_reseq.fasta	Klebsiella aerogenes	Different Species
CPE	EN	23	FC	3	indirect	-106	hospital	234099wB4_CPE0002700_assembly_filtered.fasta	Klebsiella pneumoniae	234098wE7_CPE0002627_assembly_filtered_reseq.fasta	Klebsiella aerogenes	Different Species
CPE	EN	23	FD	1	indirect	-77	hospital	234099wB4_CPE0002700_assembly_filtered.fasta	Klebsiella pneumoniae	234098wG10_CPE0002654_assembly_filtered.fasta	Enterobacter roggenkampii	Different Species
CPE	EN	23	FD	2	indirect	-94	hospital	234099wB4_CPE0002700_assembly_filtered.fasta	Klebsiella pneumoniae	234098wG10_CPE0002654_assembly_filtered.fasta	Enterobacter roggenkampii	Different Species
CPE	EN	23	FD	3	indirect	-105	hospital	234099wB4_CPE0002700_assembly_filtered.fasta	Klebsiella pneumoniae	234098wG10_CPE0002654_assembly_filtered.fasta	Enterobacter roggenkampii	Different Species
CPE	EN	23	FE	2	indirect	-170	building	234099wB4_CPE0002700_assembly_filtered.fasta	Klebsiella pneumoniae	234099wF2_CPE0002684_assembly_filtered.fasta	Citrobacter freundii	Different Species
CPE	EN	23	FE	3	indirect	-176	hospital	234099wB4_CPE0002700_assembly_filtered.fasta	Klebsiella pneumoniae	234099wF2_CPE0002684_assembly_filtered.fasta	Citrobacter freundii	Different Species
CPE	EN	23	FE	4	indirect	-177	hospital	234099wB4_CPE0002700_assembly_filtered.fasta	Klebsiella pneumoniae	234099wF2_CPE0002684_assembly_filtered.fasta	Citrobacter freundii	Different Species
CPE	EN	23	FF	4	indirect	-721	hospital	234099wB4_CPE0002700_assembly_filtered.fasta	Klebsiella pneumoniae	234098wG8_CPE0002637_assembly_filtered.fasta	Klebsiella pneumoniae	Same Species	22730	0.999942	0.812125
CPE	EN	23	FF	5	indirect	-711	hospital	234099wB4_CPE0002700_assembly_filtered.fasta	Klebsiella pneumoniae	234098wG8_CPE0002637_assembly_filtered.fasta	Klebsiella pneumoniae	Same Species	22730	0.999942	0.812125
CPE	EN	23	FF	6	indirect	-674	hospital	234099wB4_CPE0002700_assembly_filtered.fasta	Klebsiella pneumoniae	234098wG8_CPE0002637_assembly_filtered.fasta	Klebsiella pneumoniae	Same Species	22730	0.999942	0.812125
CPE	EN	23	FH	1	indirect	-319	hospital	234099wB4_CPE0002700_assembly_filtered.fasta	Klebsiella pneumoniae	234098wD6_CPE0002618_assembly_filtered.fasta	Klebsiella variicola	Different Species
CPE	EN	23	FH	1	indirect	-319	hospital	234099wB4_CPE0002700_assembly_filtered.fasta	Klebsiella pneumoniae	234098wG7_CPE0002629_assembly_filtered.fasta	Klebsiella variicola	Different Species
CPE	EN	23	FH	2	indirect	-318	hospital	234099wB4_CPE0002700_assembly_filtered.fasta	Klebsiella pneumoniae	234098wD6_CPE0002618_assembly_filtered.fasta	Klebsiella variicola	Different Species
CPE	EN	23	FH	2	indirect	-318	hospital	234099wB4_CPE0002700_assembly_filtered.fasta	Klebsiella pneumoniae	234098wG7_CPE0002629_assembly_filtered.fasta	Klebsiella variicola	Different Species
CPE	EN	23	FH	3	indirect	-316	hospital	234099wB4_CPE0002700_assembly_filtered.fasta	Klebsiella pneumoniae	234098wD6_CPE0002618_assembly_filtered.fasta	Klebsiella variicola	Different Species
CPE	EN	23	FH	3	indirect	-316	hospital	234099wB4_CPE0002700_assembly_filtered.fasta	Klebsiella pneumoniae	234098wG7_CPE0002629_assembly_filtered.fasta	Klebsiella variicola	Different Species
CPE	EN	23	FH	17	indirect	-70	hospital	234099wB4_CPE0002700_assembly_filtered.fasta	Klebsiella pneumoniae	234098wD6_CPE0002618_assembly_filtered.fasta	Klebsiella variicola	Different Species
CPE	EN	23	FH	17	indirect	-70	hospital	234099wB4_CPE0002700_assembly_filtered.fasta	Klebsiella pneumoniae	234098wG7_CPE0002629_assembly_filtered.fasta	Klebsiella variicola	Different Species
CPE	EN	23	FH	18	indirect	-57	hospital	234099wB4_CPE0002700_assembly_filtered.fasta	Klebsiella pneumoniae	234098wD6_CPE0002618_assembly_filtered.fasta	Klebsiella variicola	Different Species
CPE	EN	23	FH	18	indirect	-57	hospital	234099wB4_CPE0002700_assembly_filtered.fasta	Klebsiella pneumoniae	234098wG7_CPE0002629_assembly_filtered.fasta	Klebsiella variicola	Different Species
CPE	EN	24	EO	1	indirect	-94	hospital	234099wB4_CPE0002700_assembly_filtered.fasta	Klebsiella pneumoniae	234098wD5_CPE0002607_assembly_filtered.fasta	Klebsiella pneumoniae	Same Species	21481	0.999914	0.830841
CPE	EN	24	EO	1	indirect	-94	hospital	234099wB4_CPE0002700_assembly_filtered.fasta	Klebsiella pneumoniae	234098wA6_CPE0002615_assembly_filtered.fasta	Klebsiella pneumoniae	Same Species	21482	0.999918	0.830579
CPE	EN	24	EO	2	indirect	-98	hospital	234099wB4_CPE0002700_assembly_filtered.fasta	Klebsiella pneumoniae	234098wD5_CPE0002607_assembly_filtered.fasta	Klebsiella pneumoniae	Same Species	21481	0.999914	0.830841
CPE	EN	24	EO	2	indirect	-98	hospital	234099wB4_CPE0002700_assembly_filtered.fasta	Klebsiella pneumoniae	234098wA6_CPE0002615_assembly_filtered.fasta	Klebsiella pneumoniae	Same Species	21482	0.999918	0.830579
CPE	EN	24	EO	3	indirect	-99	hospital	234099wB4_CPE0002700_assembly_filtered.fasta	Klebsiella pneumoniae	234098wD5_CPE0002607_assembly_filtered.fasta	Klebsiella pneumoniae	Same Species	21481	0.999914	0.830841
CPE	EN	24	EO	3	indirect	-99	hospital	234099wB4_CPE0002700_assembly_filtered.fasta	Klebsiella pneumoniae	234098wA6_CPE0002615_assembly_filtered.fasta	Klebsiella pneumoniae	Same Species	21482	0.999918	0.830579
CPE	EN	24	EP	1	indirect	-141	hospital	234099wB4_CPE0002700_assembly_filtered.fasta	Klebsiella pneumoniae	234098wE10_CPE0002652_assembly_filtered.fasta	Escherichia coli	Different Species
CPE	EN	24	EP	2	indirect	-143	hospital	234099wB4_CPE0002700_assembly_filtered.fasta	Klebsiella pneumoniae	234098wE10_CPE0002652_assembly_filtered.fasta	Escherichia coli	Different Species
CPE	EN	24	ES	1	indirect	-94	hospital	234099wB4_CPE0002700_assembly_filtered.fasta	Klebsiella pneumoniae	234098wB10_CPE0002649_assembly_filtered.fasta	Klebsiella pneumoniae	Same Species	268	0.999878	0.448852
CPE	EN	24	ES	2	indirect	-97	hospital	234099wB4_CPE0002700_assembly_filtered.fasta	Klebsiella pneumoniae	234098wB10_CPE0002649_assembly_filtered.fasta	Klebsiella pneumoniae	Same Species	268	0.999878	0.448852
CPE	EN	24	ES	3	indirect	-138	hospital	234099wB4_CPE0002700_assembly_filtered.fasta	Klebsiella pneumoniae	234098wB10_CPE0002649_assembly_filtered.fasta	Klebsiella pneumoniae	Same Species	268	0.999878	0.448852
CPE	EN	24	ES	4	indirect	-186	hospital	234099wB4_CPE0002700_assembly_filtered.fasta	Klebsiella pneumoniae	234098wB10_CPE0002649_assembly_filtered.fasta	Klebsiella pneumoniae	Same Species	268	0.999878	0.448852
CPE	EN	24	ES	5	indirect	-188	hospital	234099wB4_CPE0002700_assembly_filtered.fasta	Klebsiella pneumoniae	234098wB10_CPE0002649_assembly_filtered.fasta	Klebsiella pneumoniae	Same Species	268	0.999878	0.448852
CPE	EN	24	ES	6	indirect	-326	hospital	234099wB4_CPE0002700_assembly_filtered.fasta	Klebsiella pneumoniae	234098wB10_CPE0002649_assembly_filtered.fasta	Klebsiella pneumoniae	Same Species	268	0.999878	0.448852
CPE	EN	24	ES	7	indirect	-329	hospital	234099wB4_CPE0002700_assembly_filtered.fasta	Klebsiella pneumoniae	234098wB10_CPE0002649_assembly_filtered.fasta	Klebsiella pneumoniae	Same Species	268	0.999878	0.448852
CPE	EN	24	ES	8	indirect	-331	hospital	234099wB4_CPE0002700_assembly_filtered.fasta	Klebsiella pneumoniae	234098wB10_CPE0002649_assembly_filtered.fasta	Klebsiella pneumoniae	Same Species	268	0.999878	0.448852
CPE	EN	24	ET	1	indirect	-593	hospital	234099wB4_CPE0002700_assembly_filtered.fasta	Klebsiella pneumoniae	234098wH9_CPE0002647_assembly_filtered_reseq.fasta	Escherichia coli	Different Species
CPE	EN	24	ET	2	indirect	-137	hospital	234099wB4_CPE0002700_assembly_filtered.fasta	Klebsiella pneumoniae	234098wH9_CPE0002647_assembly_filtered_reseq.fasta	Escherichia coli	Different Species
CPE	EN	24	ET	3	indirect	-323	hospital	234099wB4_CPE0002700_assembly_filtered.fasta	Klebsiella pneumoniae	234098wH9_CPE0002647_assembly_filtered_reseq.fasta	Escherichia coli	Different Species
CPE	EN	24	ET	4	indirect	-474	hospital	234099wB4_CPE0002700_assembly_filtered.fasta	Klebsiella pneumoniae	234098wH9_CPE0002647_assembly_filtered_reseq.fasta	Escherichia coli	Different Species
CPE	EN	24	EV	1	indirect	-100	hospital	234099wB4_CPE0002700_assembly_filtered.fasta	Klebsiella pneumoniae	234098wE8_CPE0002635_assembly_filtered.fasta	Klebsiella pneumoniae	Same Species	21472	0.999912	0.832215
CPE	EN	24	EV	2	indirect	-102	hospital	234099wB4_CPE0002700_assembly_filtered.fasta	Klebsiella pneumoniae	234098wE8_CPE0002635_assembly_filtered.fasta	Klebsiella pneumoniae	Same Species	21472	0.999912	0.832215
CPE	EN	24	EV	3	indirect	-109	hospital	234099wB4_CPE0002700_assembly_filtered.fasta	Klebsiella pneumoniae	234098wE8_CPE0002635_assembly_filtered.fasta	Klebsiella pneumoniae	Same Species	21472	0.999912	0.832215
CPE	EN	24	EY	5	indirect	-47	hospital	234099wB4_CPE0002700_assembly_filtered.fasta	Klebsiella pneumoniae	234098wG4_CPE0002599_assembly_filtered.fasta	Citrobacter freundii	Different Species
CPE	EN	24	EY	6	indirect	-49	hospital	234099wB4_CPE0002700_assembly_filtered.fasta	Klebsiella pneumoniae	234098wG4_CPE0002599_assembly_filtered.fasta	Citrobacter freundii	Different Species
CPE	EN	24	EZ	1	indirect	-598	hospital	234099wB4_CPE0002700_assembly_filtered.fasta	Klebsiella pneumoniae	234098wD1_CPE0002572_assembly_filtered.fasta	Klebsiella pneumoniae	Same Species	20938	0.999817	0.692308	Klebsiella_pneumoniae_234099wB4_CPE0002700_assembly_plasmid_AB189	Klebsiella_pneumoniae_234098wD1_CPE0002572_assembly_plasmid_AD548	5
CPE	EN	24	EZ	3	indirect	-98	hospital	234099wB4_CPE0002700_assembly_filtered.fasta	Klebsiella pneumoniae	234098wD1_CPE0002572_assembly_filtered.fasta	Klebsiella pneumoniae	Same Species	20938	0.999817	0.692308	Klebsiella_pneumoniae_234099wB4_CPE0002700_assembly_plasmid_AB189	Klebsiella_pneumoniae_234098wD1_CPE0002572_assembly_plasmid_AD548	5
CPE	EN	24	FC	1	indirect	-94	hospital	234099wB4_CPE0002700_assembly_filtered.fasta	Klebsiella pneumoniae	234098wE7_CPE0002627_assembly_filtered_reseq.fasta	Klebsiella aerogenes	Different Species
CPE	EN	24	FC	2	indirect	-95	hospital	234099wB4_CPE0002700_assembly_filtered.fasta	Klebsiella pneumoniae	234098wE7_CPE0002627_assembly_filtered_reseq.fasta	Klebsiella aerogenes	Different Species
CPE	EN	24	FC	3	indirect	-97	hospital	234099wB4_CPE0002700_assembly_filtered.fasta	Klebsiella pneumoniae	234098wE7_CPE0002627_assembly_filtered_reseq.fasta	Klebsiella aerogenes	Different Species
CPE	EN	24	FD	1	indirect	-68	hospital	234099wB4_CPE0002700_assembly_filtered.fasta	Klebsiella pneumoniae	234098wG10_CPE0002654_assembly_filtered.fasta	Enterobacter roggenkampii	Different Species
CPE	EN	24	FD	2	indirect	-85	hospital	234099wB4_CPE0002700_assembly_filtered.fasta	Klebsiella pneumoniae	234098wG10_CPE0002654_assembly_filtered.fasta	Enterobacter roggenkampii	Different Species
CPE	EN	24	FD	3	indirect	-96	hospital	234099wB4_CPE0002700_assembly_filtered.fasta	Klebsiella pneumoniae	234098wG10_CPE0002654_assembly_filtered.fasta	Enterobacter roggenkampii	Different Species
CPE	EN	24	FE	2	indirect	-161	building	234099wB4_CPE0002700_assembly_filtered.fasta	Klebsiella pneumoniae	234099wF2_CPE0002684_assembly_filtered.fasta	Citrobacter freundii	Different Species
CPE	EN	24	FE	3	indirect	-167	hospital	234099wB4_CPE0002700_assembly_filtered.fasta	Klebsiella pneumoniae	234099wF2_CPE0002684_assembly_filtered.fasta	Citrobacter freundii	Different Species
CPE	EN	24	FE	4	indirect	-168	hospital	234099wB4_CPE0002700_assembly_filtered.fasta	Klebsiella pneumoniae	234099wF2_CPE0002684_assembly_filtered.fasta	Citrobacter freundii	Different Species
CPE	EN	24	FF	4	indirect	-732	hospital	234099wB4_CPE0002700_assembly_filtered.fasta	Klebsiella pneumoniae	234098wG8_CPE0002637_assembly_filtered.fasta	Klebsiella pneumoniae	Same Species	22730	0.999942	0.812125
CPE	EN	24	FF	5	indirect	-722	hospital	234099wB4_CPE0002700_assembly_filtered.fasta	Klebsiella pneumoniae	234098wG8_CPE0002637_assembly_filtered.fasta	Klebsiella pneumoniae	Same Species	22730	0.999942	0.812125
CPE	EN	24	FF	6	indirect	-685	hospital	234099wB4_CPE0002700_assembly_filtered.fasta	Klebsiella pneumoniae	234098wG8_CPE0002637_assembly_filtered.fasta	Klebsiella pneumoniae	Same Species	22730	0.999942	0.812125
CPE	EN	24	FH	1	indirect	-330	hospital	234099wB4_CPE0002700_assembly_filtered.fasta	Klebsiella pneumoniae	234098wD6_CPE0002618_assembly_filtered.fasta	Klebsiella variicola	Different Species
CPE	EN	24	FH	1	indirect	-330	hospital	234099wB4_CPE0002700_assembly_filtered.fasta	Klebsiella pneumoniae	234098wG7_CPE0002629_assembly_filtered.fasta	Klebsiella variicola	Different Species
CPE	EN	24	FH	2	indirect	-329	hospital	234099wB4_CPE0002700_assembly_filtered.fasta	Klebsiella pneumoniae	234098wD6_CPE0002618_assembly_filtered.fasta	Klebsiella variicola	Different Species
CPE	EN	24	FH	2	indirect	-329	hospital	234099wB4_CPE0002700_assembly_filtered.fasta	Klebsiella pneumoniae	234098wG7_CPE0002629_assembly_filtered.fasta	Klebsiella variicola	Different Species
CPE	EN	24	FH	3	indirect	-327	hospital	234099wB4_CPE0002700_assembly_filtered.fasta	Klebsiella pneumoniae	234098wD6_CPE0002618_assembly_filtered.fasta	Klebsiella variicola	Different Species
CPE	EN	24	FH	3	indirect	-327	hospital	234099wB4_CPE0002700_assembly_filtered.fasta	Klebsiella pneumoniae	234098wG7_CPE0002629_assembly_filtered.fasta	Klebsiella variicola	Different Species
CPE	EN	24	FH	17	indirect	-81	hospital	234099wB4_CPE0002700_assembly_filtered.fasta	Klebsiella pneumoniae	234098wD6_CPE0002618_assembly_filtered.fasta	Klebsiella variicola	Different Species
CPE	EN	24	FH	17	indirect	-81	hospital	234099wB4_CPE0002700_assembly_filtered.fasta	Klebsiella pneumoniae	234098wG7_CPE0002629_assembly_filtered.fasta	Klebsiella variicola	Different Species
CPE	EN	24	FH	18	indirect	-68	hospital	234099wB4_CPE0002700_assembly_filtered.fasta	Klebsiella pneumoniae	234098wD6_CPE0002618_assembly_filtered.fasta	Klebsiella variicola	Different Species
CPE	EN	24	FH	18	indirect	-68	hospital	234099wB4_CPE0002700_assembly_filtered.fasta	Klebsiella pneumoniae	234098wG7_CPE0002629_assembly_filtered.fasta	Klebsiella variicola	Different Species
CPE	EN	25	EO	1	indirect	-86	hospital	234099wB4_CPE0002700_assembly_filtered.fasta	Klebsiella pneumoniae	234098wD5_CPE0002607_assembly_filtered.fasta	Klebsiella pneumoniae	Same Species	21481	0.999914	0.830841
CPE	EN	25	EO	1	indirect	-86	hospital	234099wB4_CPE0002700_assembly_filtered.fasta	Klebsiella pneumoniae	234098wA6_CPE0002615_assembly_filtered.fasta	Klebsiella pneumoniae	Same Species	21482	0.999918	0.830579
CPE	EN	25	EO	2	indirect	-90	hospital	234099wB4_CPE0002700_assembly_filtered.fasta	Klebsiella pneumoniae	234098wD5_CPE0002607_assembly_filtered.fasta	Klebsiella pneumoniae	Same Species	21481	0.999914	0.830841
CPE	EN	25	EO	2	indirect	-90	hospital	234099wB4_CPE0002700_assembly_filtered.fasta	Klebsiella pneumoniae	234098wA6_CPE0002615_assembly_filtered.fasta	Klebsiella pneumoniae	Same Species	21482	0.999918	0.830579
CPE	EN	25	EO	3	indirect	-91	hospital	234099wB4_CPE0002700_assembly_filtered.fasta	Klebsiella pneumoniae	234098wD5_CPE0002607_assembly_filtered.fasta	Klebsiella pneumoniae	Same Species	21481	0.999914	0.830841
CPE	EN	25	EO	3	indirect	-91	hospital	234099wB4_CPE0002700_assembly_filtered.fasta	Klebsiella pneumoniae	234098wA6_CPE0002615_assembly_filtered.fasta	Klebsiella pneumoniae	Same Species	21482	0.999918	0.830579
CPE	EN	25	EP	1	indirect	-133	hospital	234099wB4_CPE0002700_assembly_filtered.fasta	Klebsiella pneumoniae	234098wE10_CPE0002652_assembly_filtered.fasta	Escherichia coli	Different Species
CPE	EN	25	EP	2	indirect	-135	hospital	234099wB4_CPE0002700_assembly_filtered.fasta	Klebsiella pneumoniae	234098wE10_CPE0002652_assembly_filtered.fasta	Escherichia coli	Different Species
CPE	EN	25	ES	1	indirect	-86	hospital	234099wB4_CPE0002700_assembly_filtered.fasta	Klebsiella pneumoniae	234098wB10_CPE0002649_assembly_filtered.fasta	Klebsiella pneumoniae	Same Species	268	0.999878	0.448852
CPE	EN	25	ES	2	indirect	-89	hospital	234099wB4_CPE0002700_assembly_filtered.fasta	Klebsiella pneumoniae	234098wB10_CPE0002649_assembly_filtered.fasta	Klebsiella pneumoniae	Same Species	268	0.999878	0.448852
CPE	EN	25	ES	3	indirect	-130	hospital	234099wB4_CPE0002700_assembly_filtered.fasta	Klebsiella pneumoniae	234098wB10_CPE0002649_assembly_filtered.fasta	Klebsiella pneumoniae	Same Species	268	0.999878	0.448852
CPE	EN	25	ES	4	indirect	-178	hospital	234099wB4_CPE0002700_assembly_filtered.fasta	Klebsiella pneumoniae	234098wB10_CPE0002649_assembly_filtered.fasta	Klebsiella pneumoniae	Same Species	268	0.999878	0.448852
CPE	EN	25	ES	5	indirect	-180	hospital	234099wB4_CPE0002700_assembly_filtered.fasta	Klebsiella pneumoniae	234098wB10_CPE0002649_assembly_filtered.fasta	Klebsiella pneumoniae	Same Species	268	0.999878	0.448852
CPE	EN	25	ES	6	indirect	-318	hospital	234099wB4_CPE0002700_assembly_filtered.fasta	Klebsiella pneumoniae	234098wB10_CPE0002649_assembly_filtered.fasta	Klebsiella pneumoniae	Same Species	268	0.999878	0.448852
CPE	EN	25	ES	7	indirect	-321	hospital	234099wB4_CPE0002700_assembly_filtered.fasta	Klebsiella pneumoniae	234098wB10_CPE0002649_assembly_filtered.fasta	Klebsiella pneumoniae	Same Species	268	0.999878	0.448852
CPE	EN	25	ES	8	indirect	-323	hospital	234099wB4_CPE0002700_assembly_filtered.fasta	Klebsiella pneumoniae	234098wB10_CPE0002649_assembly_filtered.fasta	Klebsiella pneumoniae	Same Species	268	0.999878	0.448852
CPE	EN	25	ET	1	indirect	-601	hospital	234099wB4_CPE0002700_assembly_filtered.fasta	Klebsiella pneumoniae	234098wH9_CPE0002647_assembly_filtered_reseq.fasta	Escherichia coli	Different Species
CPE	EN	25	ET	2	indirect	-129	hospital	234099wB4_CPE0002700_assembly_filtered.fasta	Klebsiella pneumoniae	234098wH9_CPE0002647_assembly_filtered_reseq.fasta	Escherichia coli	Different Species
CPE	EN	25	ET	3	indirect	-315	hospital	234099wB4_CPE0002700_assembly_filtered.fasta	Klebsiella pneumoniae	234098wH9_CPE0002647_assembly_filtered_reseq.fasta	Escherichia coli	Different Species
CPE	EN	25	ET	4	indirect	-466	hospital	234099wB4_CPE0002700_assembly_filtered.fasta	Klebsiella pneumoniae	234098wH9_CPE0002647_assembly_filtered_reseq.fasta	Escherichia coli	Different Species
CPE	EN	25	EV	1	indirect	-92	hospital	234099wB4_CPE0002700_assembly_filtered.fasta	Klebsiella pneumoniae	234098wE8_CPE0002635_assembly_filtered.fasta	Klebsiella pneumoniae	Same Species	21472	0.999912	0.832215
CPE	EN	25	EV	2	indirect	-94	hospital	234099wB4_CPE0002700_assembly_filtered.fasta	Klebsiella pneumoniae	234098wE8_CPE0002635_assembly_filtered.fasta	Klebsiella pneumoniae	Same Species	21472	0.999912	0.832215
CPE	EN	25	EV	3	indirect	-101	hospital	234099wB4_CPE0002700_assembly_filtered.fasta	Klebsiella pneumoniae	234098wE8_CPE0002635_assembly_filtered.fasta	Klebsiella pneumoniae	Same Species	21472	0.999912	0.832215
CPE	EN	25	EY	5	indirect	-39	hospital	234099wB4_CPE0002700_assembly_filtered.fasta	Klebsiella pneumoniae	234098wG4_CPE0002599_assembly_filtered.fasta	Citrobacter freundii	Different Species
CPE	EN	25	EY	6	indirect	-41	hospital	234099wB4_CPE0002700_assembly_filtered.fasta	Klebsiella pneumoniae	234098wG4_CPE0002599_assembly_filtered.fasta	Citrobacter freundii	Different Species
CPE	EN	25	EZ	1	indirect	-606	hospital	234099wB4_CPE0002700_assembly_filtered.fasta	Klebsiella pneumoniae	234098wD1_CPE0002572_assembly_filtered.fasta	Klebsiella pneumoniae	Same Species	20938	0.999817	0.692308	Klebsiella_pneumoniae_234099wB4_CPE0002700_assembly_plasmid_AB189	Klebsiella_pneumoniae_234098wD1_CPE0002572_assembly_plasmid_AD548	5
CPE	EN	25	EZ	3	indirect	-90	hospital	234099wB4_CPE0002700_assembly_filtered.fasta	Klebsiella pneumoniae	234098wD1_CPE0002572_assembly_filtered.fasta	Klebsiella pneumoniae	Same Species	20938	0.999817	0.692308	Klebsiella_pneumoniae_234099wB4_CPE0002700_assembly_plasmid_AB189	Klebsiella_pneumoniae_234098wD1_CPE0002572_assembly_plasmid_AD548	5
CPE	EN	25	FC	1	indirect	-86	hospital	234099wB4_CPE0002700_assembly_filtered.fasta	Klebsiella pneumoniae	234098wE7_CPE0002627_assembly_filtered_reseq.fasta	Klebsiella aerogenes	Different Species
CPE	EN	25	FC	2	indirect	-87	hospital	234099wB4_CPE0002700_assembly_filtered.fasta	Klebsiella pneumoniae	234098wE7_CPE0002627_assembly_filtered_reseq.fasta	Klebsiella aerogenes	Different Species
CPE	EN	25	FC	3	indirect	-89	hospital	234099wB4_CPE0002700_assembly_filtered.fasta	Klebsiella pneumoniae	234098wE7_CPE0002627_assembly_filtered_reseq.fasta	Klebsiella aerogenes	Different Species
CPE	EN	25	FD	1	indirect	-60	hospital	234099wB4_CPE0002700_assembly_filtered.fasta	Klebsiella pneumoniae	234098wG10_CPE0002654_assembly_filtered.fasta	Enterobacter roggenkampii	Different Species
CPE	EN	25	FD	2	indirect	-77	hospital	234099wB4_CPE0002700_assembly_filtered.fasta	Klebsiella pneumoniae	234098wG10_CPE0002654_assembly_filtered.fasta	Enterobacter roggenkampii	Different Species
CPE	EN	25	FD	3	indirect	-88	hospital	234099wB4_CPE0002700_assembly_filtered.fasta	Klebsiella pneumoniae	234098wG10_CPE0002654_assembly_filtered.fasta	Enterobacter roggenkampii	Different Species
CPE	EN	25	FE	2	indirect	-153	building	234099wB4_CPE0002700_assembly_filtered.fasta	Klebsiella pneumoniae	234099wF2_CPE0002684_assembly_filtered.fasta	Citrobacter freundii	Different Species
CPE	EN	25	FE	3	indirect	-159	hospital	234099wB4_CPE0002700_assembly_filtered.fasta	Klebsiella pneumoniae	234099wF2_CPE0002684_assembly_filtered.fasta	Citrobacter freundii	Different Species
CPE	EN	25	FE	4	indirect	-160	hospital	234099wB4_CPE0002700_assembly_filtered.fasta	Klebsiella pneumoniae	234099wF2_CPE0002684_assembly_filtered.fasta	Citrobacter freundii	Different Species
CPE	EN	25	FF	4	indirect	-740	hospital	234099wB4_CPE0002700_assembly_filtered.fasta	Klebsiella pneumoniae	234098wG8_CPE0002637_assembly_filtered.fasta	Klebsiella pneumoniae	Same Species	22730	0.999942	0.812125
CPE	EN	25	FF	5	indirect	-730	hospital	234099wB4_CPE0002700_assembly_filtered.fasta	Klebsiella pneumoniae	234098wG8_CPE0002637_assembly_filtered.fasta	Klebsiella pneumoniae	Same Species	22730	0.999942	0.812125
CPE	EN	25	FF	6	indirect	-693	hospital	234099wB4_CPE0002700_assembly_filtered.fasta	Klebsiella pneumoniae	234098wG8_CPE0002637_assembly_filtered.fasta	Klebsiella pneumoniae	Same Species	22730	0.999942	0.812125
CPE	EN	25	FH	1	indirect	-338	hospital	234099wB4_CPE0002700_assembly_filtered.fasta	Klebsiella pneumoniae	234098wD6_CPE0002618_assembly_filtered.fasta	Klebsiella variicola	Different Species
CPE	EN	25	FH	1	indirect	-338	hospital	234099wB4_CPE0002700_assembly_filtered.fasta	Klebsiella pneumoniae	234098wG7_CPE0002629_assembly_filtered.fasta	Klebsiella variicola	Different Species
CPE	EN	25	FH	2	indirect	-337	hospital	234099wB4_CPE0002700_assembly_filtered.fasta	Klebsiella pneumoniae	234098wD6_CPE0002618_assembly_filtered.fasta	Klebsiella variicola	Different Species
CPE	EN	25	FH	2	indirect	-337	hospital	234099wB4_CPE0002700_assembly_filtered.fasta	Klebsiella pneumoniae	234098wG7_CPE0002629_assembly_filtered.fasta	Klebsiella variicola	Different Species
CPE	EN	25	FH	3	indirect	-335	hospital	234099wB4_CPE0002700_assembly_filtered.fasta	Klebsiella pneumoniae	234098wD6_CPE0002618_assembly_filtered.fasta	Klebsiella variicola	Different Species
CPE	EN	25	FH	3	indirect	-335	hospital	234099wB4_CPE0002700_assembly_filtered.fasta	Klebsiella pneumoniae	234098wG7_CPE0002629_assembly_filtered.fasta	Klebsiella variicola	Different Species
CPE	EN	25	FH	17	indirect	-89	hospital	234099wB4_CPE0002700_assembly_filtered.fasta	Klebsiella pneumoniae	234098wD6_CPE0002618_assembly_filtered.fasta	Klebsiella variicola	Different Species
CPE	EN	25	FH	17	indirect	-89	hospital	234099wB4_CPE0002700_assembly_filtered.fasta	Klebsiella pneumoniae	234098wG7_CPE0002629_assembly_filtered.fasta	Klebsiella variicola	Different Species
CPE	EN	25	FH	18	indirect	-76	hospital	234099wB4_CPE0002700_assembly_filtered.fasta	Klebsiella pneumoniae	234098wD6_CPE0002618_assembly_filtered.fasta	Klebsiella variicola	Different Species
CPE	EN	25	FH	18	indirect	-76	hospital	234099wB4_CPE0002700_assembly_filtered.fasta	Klebsiella pneumoniae	234098wG7_CPE0002629_assembly_filtered.fasta	Klebsiella variicola	Different Species
CPE	EN	26	EO	1	indirect	-79	hospital	234099wB4_CPE0002700_assembly_filtered.fasta	Klebsiella pneumoniae	234098wD5_CPE0002607_assembly_filtered.fasta	Klebsiella pneumoniae	Same Species	21481	0.999914	0.830841
CPE	EN	26	EO	1	indirect	-79	hospital	234099wB4_CPE0002700_assembly_filtered.fasta	Klebsiella pneumoniae	234098wA6_CPE0002615_assembly_filtered.fasta	Klebsiella pneumoniae	Same Species	21482	0.999918	0.830579
CPE	EN	26	EO	2	indirect	-83	hospital	234099wB4_CPE0002700_assembly_filtered.fasta	Klebsiella pneumoniae	234098wD5_CPE0002607_assembly_filtered.fasta	Klebsiella pneumoniae	Same Species	21481	0.999914	0.830841
CPE	EN	26	EO	2	indirect	-83	hospital	234099wB4_CPE0002700_assembly_filtered.fasta	Klebsiella pneumoniae	234098wA6_CPE0002615_assembly_filtered.fasta	Klebsiella pneumoniae	Same Species	21482	0.999918	0.830579
CPE	EN	26	EO	3	indirect	-84	hospital	234099wB4_CPE0002700_assembly_filtered.fasta	Klebsiella pneumoniae	234098wD5_CPE0002607_assembly_filtered.fasta	Klebsiella pneumoniae	Same Species	21481	0.999914	0.830841
CPE	EN	26	EO	3	indirect	-84	hospital	234099wB4_CPE0002700_assembly_filtered.fasta	Klebsiella pneumoniae	234098wA6_CPE0002615_assembly_filtered.fasta	Klebsiella pneumoniae	Same Species	21482	0.999918	0.830579
CPE	EN	26	EP	1	indirect	-126	hospital	234099wB4_CPE0002700_assembly_filtered.fasta	Klebsiella pneumoniae	234098wE10_CPE0002652_assembly_filtered.fasta	Escherichia coli	Different Species
CPE	EN	26	EP	2	indirect	-128	hospital	234099wB4_CPE0002700_assembly_filtered.fasta	Klebsiella pneumoniae	234098wE10_CPE0002652_assembly_filtered.fasta	Escherichia coli	Different Species
CPE	EN	26	ES	1	indirect	-79	hospital	234099wB4_CPE0002700_assembly_filtered.fasta	Klebsiella pneumoniae	234098wB10_CPE0002649_assembly_filtered.fasta	Klebsiella pneumoniae	Same Species	268	0.999878	0.448852
CPE	EN	26	ES	2	indirect	-82	hospital	234099wB4_CPE0002700_assembly_filtered.fasta	Klebsiella pneumoniae	234098wB10_CPE0002649_assembly_filtered.fasta	Klebsiella pneumoniae	Same Species	268	0.999878	0.448852
CPE	EN	26	ES	3	indirect	-123	hospital	234099wB4_CPE0002700_assembly_filtered.fasta	Klebsiella pneumoniae	234098wB10_CPE0002649_assembly_filtered.fasta	Klebsiella pneumoniae	Same Species	268	0.999878	0.448852
CPE	EN	26	ES	4	indirect	-171	hospital	234099wB4_CPE0002700_assembly_filtered.fasta	Klebsiella pneumoniae	234098wB10_CPE0002649_assembly_filtered.fasta	Klebsiella pneumoniae	Same Species	268	0.999878	0.448852
CPE	EN	26	ES	5	indirect	-173	hospital	234099wB4_CPE0002700_assembly_filtered.fasta	Klebsiella pneumoniae	234098wB10_CPE0002649_assembly_filtered.fasta	Klebsiella pneumoniae	Same Species	268	0.999878	0.448852
CPE	EN	26	ES	6	indirect	-311	hospital	234099wB4_CPE0002700_assembly_filtered.fasta	Klebsiella pneumoniae	234098wB10_CPE0002649_assembly_filtered.fasta	Klebsiella pneumoniae	Same Species	268	0.999878	0.448852
CPE	EN	26	ES	7	indirect	-314	hospital	234099wB4_CPE0002700_assembly_filtered.fasta	Klebsiella pneumoniae	234098wB10_CPE0002649_assembly_filtered.fasta	Klebsiella pneumoniae	Same Species	268	0.999878	0.448852
CPE	EN	26	ES	8	indirect	-316	hospital	234099wB4_CPE0002700_assembly_filtered.fasta	Klebsiella pneumoniae	234098wB10_CPE0002649_assembly_filtered.fasta	Klebsiella pneumoniae	Same Species	268	0.999878	0.448852
CPE	EN	26	ET	1	indirect	-606	hospital	234099wB4_CPE0002700_assembly_filtered.fasta	Klebsiella pneumoniae	234098wH9_CPE0002647_assembly_filtered_reseq.fasta	Escherichia coli	Different Species
CPE	EN	26	ET	2	indirect	-122	hospital	234099wB4_CPE0002700_assembly_filtered.fasta	Klebsiella pneumoniae	234098wH9_CPE0002647_assembly_filtered_reseq.fasta	Escherichia coli	Different Species
CPE	EN	26	ET	3	indirect	-308	hospital	234099wB4_CPE0002700_assembly_filtered.fasta	Klebsiella pneumoniae	234098wH9_CPE0002647_assembly_filtered_reseq.fasta	Escherichia coli	Different Species
CPE	EN	26	ET	4	indirect	-459	hospital	234099wB4_CPE0002700_assembly_filtered.fasta	Klebsiella pneumoniae	234098wH9_CPE0002647_assembly_filtered_reseq.fasta	Escherichia coli	Different Species
CPE	EN	26	EV	1	indirect	-85	hospital	234099wB4_CPE0002700_assembly_filtered.fasta	Klebsiella pneumoniae	234098wE8_CPE0002635_assembly_filtered.fasta	Klebsiella pneumoniae	Same Species	21472	0.999912	0.832215
CPE	EN	26	EV	2	indirect	-87	hospital	234099wB4_CPE0002700_assembly_filtered.fasta	Klebsiella pneumoniae	234098wE8_CPE0002635_assembly_filtered.fasta	Klebsiella pneumoniae	Same Species	21472	0.999912	0.832215
CPE	EN	26	EV	3	indirect	-94	hospital	234099wB4_CPE0002700_assembly_filtered.fasta	Klebsiella pneumoniae	234098wE8_CPE0002635_assembly_filtered.fasta	Klebsiella pneumoniae	Same Species	21472	0.999912	0.832215
CPE	EN	26	EY	5	indirect	-32	hospital	234099wB4_CPE0002700_assembly_filtered.fasta	Klebsiella pneumoniae	234098wG4_CPE0002599_assembly_filtered.fasta	Citrobacter freundii	Different Species
CPE	EN	26	EY	6	indirect	-34	hospital	234099wB4_CPE0002700_assembly_filtered.fasta	Klebsiella pneumoniae	234098wG4_CPE0002599_assembly_filtered.fasta	Citrobacter freundii	Different Species
CPE	EN	26	EZ	1	indirect	-611	hospital	234099wB4_CPE0002700_assembly_filtered.fasta	Klebsiella pneumoniae	234098wD1_CPE0002572_assembly_filtered.fasta	Klebsiella pneumoniae	Same Species	20938	0.999817	0.692308	Klebsiella_pneumoniae_234099wB4_CPE0002700_assembly_plasmid_AB189	Klebsiella_pneumoniae_234098wD1_CPE0002572_assembly_plasmid_AD548	5
CPE	EN	26	EZ	3	indirect	-83	hospital	234099wB4_CPE0002700_assembly_filtered.fasta	Klebsiella pneumoniae	234098wD1_CPE0002572_assembly_filtered.fasta	Klebsiella pneumoniae	Same Species	20938	0.999817	0.692308	Klebsiella_pneumoniae_234099wB4_CPE0002700_assembly_plasmid_AB189	Klebsiella_pneumoniae_234098wD1_CPE0002572_assembly_plasmid_AD548	5
CPE	EN	26	FC	1	indirect	-79	hospital	234099wB4_CPE0002700_assembly_filtered.fasta	Klebsiella pneumoniae	234098wE7_CPE0002627_assembly_filtered_reseq.fasta	Klebsiella aerogenes	Different Species
CPE	EN	26	FC	2	indirect	-80	hospital	234099wB4_CPE0002700_assembly_filtered.fasta	Klebsiella pneumoniae	234098wE7_CPE0002627_assembly_filtered_reseq.fasta	Klebsiella aerogenes	Different Species
CPE	EN	26	FC	3	indirect	-82	hospital	234099wB4_CPE0002700_assembly_filtered.fasta	Klebsiella pneumoniae	234098wE7_CPE0002627_assembly_filtered_reseq.fasta	Klebsiella aerogenes	Different Species
CPE	EN	26	FD	1	indirect	-53	hospital	234099wB4_CPE0002700_assembly_filtered.fasta	Klebsiella pneumoniae	234098wG10_CPE0002654_assembly_filtered.fasta	Enterobacter roggenkampii	Different Species
CPE	EN	26	FD	2	indirect	-70	hospital	234099wB4_CPE0002700_assembly_filtered.fasta	Klebsiella pneumoniae	234098wG10_CPE0002654_assembly_filtered.fasta	Enterobacter roggenkampii	Different Species
CPE	EN	26	FD	3	indirect	-81	hospital	234099wB4_CPE0002700_assembly_filtered.fasta	Klebsiella pneumoniae	234098wG10_CPE0002654_assembly_filtered.fasta	Enterobacter roggenkampii	Different Species
CPE	EN	26	FE	2	indirect	-146	building	234099wB4_CPE0002700_assembly_filtered.fasta	Klebsiella pneumoniae	234099wF2_CPE0002684_assembly_filtered.fasta	Citrobacter freundii	Different Species
CPE	EN	26	FE	3	indirect	-152	hospital	234099wB4_CPE0002700_assembly_filtered.fasta	Klebsiella pneumoniae	234099wF2_CPE0002684_assembly_filtered.fasta	Citrobacter freundii	Different Species
CPE	EN	26	FE	4	indirect	-153	hospital	234099wB4_CPE0002700_assembly_filtered.fasta	Klebsiella pneumoniae	234099wF2_CPE0002684_assembly_filtered.fasta	Citrobacter freundii	Different Species
CPE	EN	26	FF	4	indirect	-745	hospital	234099wB4_CPE0002700_assembly_filtered.fasta	Klebsiella pneumoniae	234098wG8_CPE0002637_assembly_filtered.fasta	Klebsiella pneumoniae	Same Species	22730	0.999942	0.812125
CPE	EN	26	FF	5	indirect	-735	hospital	234099wB4_CPE0002700_assembly_filtered.fasta	Klebsiella pneumoniae	234098wG8_CPE0002637_assembly_filtered.fasta	Klebsiella pneumoniae	Same Species	22730	0.999942	0.812125
CPE	EN	26	FF	6	indirect	-698	hospital	234099wB4_CPE0002700_assembly_filtered.fasta	Klebsiella pneumoniae	234098wG8_CPE0002637_assembly_filtered.fasta	Klebsiella pneumoniae	Same Species	22730	0.999942	0.812125
CPE	EN	26	FH	1	indirect	-343	hospital	234099wB4_CPE0002700_assembly_filtered.fasta	Klebsiella pneumoniae	234098wD6_CPE0002618_assembly_filtered.fasta	Klebsiella variicola	Different Species
CPE	EN	26	FH	1	indirect	-343	hospital	234099wB4_CPE0002700_assembly_filtered.fasta	Klebsiella pneumoniae	234098wG7_CPE0002629_assembly_filtered.fasta	Klebsiella variicola	Different Species
CPE	EN	26	FH	2	indirect	-342	hospital	234099wB4_CPE0002700_assembly_filtered.fasta	Klebsiella pneumoniae	234098wD6_CPE0002618_assembly_filtered.fasta	Klebsiella variicola	Different Species
CPE	EN	26	FH	2	indirect	-342	hospital	234099wB4_CPE0002700_assembly_filtered.fasta	Klebsiella pneumoniae	234098wG7_CPE0002629_assembly_filtered.fasta	Klebsiella variicola	Different Species
CPE	EN	26	FH	3	indirect	-340	hospital	234099wB4_CPE0002700_assembly_filtered.fasta	Klebsiella pneumoniae	234098wD6_CPE0002618_assembly_filtered.fasta	Klebsiella variicola	Different Species
CPE	EN	26	FH	3	indirect	-340	hospital	234099wB4_CPE0002700_assembly_filtered.fasta	Klebsiella pneumoniae	234098wG7_CPE0002629_assembly_filtered.fasta	Klebsiella variicola	Different Species
CPE	EN	26	FH	17	indirect	-94	hospital	234099wB4_CPE0002700_assembly_filtered.fasta	Klebsiella pneumoniae	234098wD6_CPE0002618_assembly_filtered.fasta	Klebsiella variicola	Different Species
CPE	EN	26	FH	17	indirect	-94	hospital	234099wB4_CPE0002700_assembly_filtered.fasta	Klebsiella pneumoniae	234098wG7_CPE0002629_assembly_filtered.fasta	Klebsiella variicola	Different Species
CPE	EN	26	FH	18	indirect	-81	hospital	234099wB4_CPE0002700_assembly_filtered.fasta	Klebsiella pneumoniae	234098wD6_CPE0002618_assembly_filtered.fasta	Klebsiella variicola	Different Species
CPE	EN	26	FH	18	indirect	-81	hospital	234099wB4_CPE0002700_assembly_filtered.fasta	Klebsiella pneumoniae	234098wG7_CPE0002629_assembly_filtered.fasta	Klebsiella variicola	Different Species
CPE	EN	27	EO	1	indirect	-72	hospital	234099wB4_CPE0002700_assembly_filtered.fasta	Klebsiella pneumoniae	234098wD5_CPE0002607_assembly_filtered.fasta	Klebsiella pneumoniae	Same Species	21481	0.999914	0.830841
CPE	EN	27	EO	1	indirect	-72	hospital	234099wB4_CPE0002700_assembly_filtered.fasta	Klebsiella pneumoniae	234098wA6_CPE0002615_assembly_filtered.fasta	Klebsiella pneumoniae	Same Species	21482	0.999918	0.830579
CPE	EN	27	EO	2	indirect	-76	hospital	234099wB4_CPE0002700_assembly_filtered.fasta	Klebsiella pneumoniae	234098wD5_CPE0002607_assembly_filtered.fasta	Klebsiella pneumoniae	Same Species	21481	0.999914	0.830841
CPE	EN	27	EO	2	indirect	-76	hospital	234099wB4_CPE0002700_assembly_filtered.fasta	Klebsiella pneumoniae	234098wA6_CPE0002615_assembly_filtered.fasta	Klebsiella pneumoniae	Same Species	21482	0.999918	0.830579
CPE	EN	27	EO	3	indirect	-77	hospital	234099wB4_CPE0002700_assembly_filtered.fasta	Klebsiella pneumoniae	234098wD5_CPE0002607_assembly_filtered.fasta	Klebsiella pneumoniae	Same Species	21481	0.999914	0.830841
CPE	EN	27	EO	3	indirect	-77	hospital	234099wB4_CPE0002700_assembly_filtered.fasta	Klebsiella pneumoniae	234098wA6_CPE0002615_assembly_filtered.fasta	Klebsiella pneumoniae	Same Species	21482	0.999918	0.830579
CPE	EN	27	EP	1	indirect	-119	hospital	234099wB4_CPE0002700_assembly_filtered.fasta	Klebsiella pneumoniae	234098wE10_CPE0002652_assembly_filtered.fasta	Escherichia coli	Different Species
CPE	EN	27	EP	2	indirect	-121	hospital	234099wB4_CPE0002700_assembly_filtered.fasta	Klebsiella pneumoniae	234098wE10_CPE0002652_assembly_filtered.fasta	Escherichia coli	Different Species
CPE	EN	27	ES	1	indirect	-72	hospital	234099wB4_CPE0002700_assembly_filtered.fasta	Klebsiella pneumoniae	234098wB10_CPE0002649_assembly_filtered.fasta	Klebsiella pneumoniae	Same Species	268	0.999878	0.448852
CPE	EN	27	ES	2	indirect	-75	hospital	234099wB4_CPE0002700_assembly_filtered.fasta	Klebsiella pneumoniae	234098wB10_CPE0002649_assembly_filtered.fasta	Klebsiella pneumoniae	Same Species	268	0.999878	0.448852
CPE	EN	27	ES	3	indirect	-116	hospital	234099wB4_CPE0002700_assembly_filtered.fasta	Klebsiella pneumoniae	234098wB10_CPE0002649_assembly_filtered.fasta	Klebsiella pneumoniae	Same Species	268	0.999878	0.448852
CPE	EN	27	ES	4	indirect	-164	hospital	234099wB4_CPE0002700_assembly_filtered.fasta	Klebsiella pneumoniae	234098wB10_CPE0002649_assembly_filtered.fasta	Klebsiella pneumoniae	Same Species	268	0.999878	0.448852
CPE	EN	27	ES	5	indirect	-166	hospital	234099wB4_CPE0002700_assembly_filtered.fasta	Klebsiella pneumoniae	234098wB10_CPE0002649_assembly_filtered.fasta	Klebsiella pneumoniae	Same Species	268	0.999878	0.448852
CPE	EN	27	ES	6	indirect	-304	hospital	234099wB4_CPE0002700_assembly_filtered.fasta	Klebsiella pneumoniae	234098wB10_CPE0002649_assembly_filtered.fasta	Klebsiella pneumoniae	Same Species	268	0.999878	0.448852
CPE	EN	27	ES	7	indirect	-307	hospital	234099wB4_CPE0002700_assembly_filtered.fasta	Klebsiella pneumoniae	234098wB10_CPE0002649_assembly_filtered.fasta	Klebsiella pneumoniae	Same Species	268	0.999878	0.448852
CPE	EN	27	ES	8	indirect	-309	hospital	234099wB4_CPE0002700_assembly_filtered.fasta	Klebsiella pneumoniae	234098wB10_CPE0002649_assembly_filtered.fasta	Klebsiella pneumoniae	Same Species	268	0.999878	0.448852
CPE	EN	27	ET	1	indirect	-615	hospital	234099wB4_CPE0002700_assembly_filtered.fasta	Klebsiella pneumoniae	234098wH9_CPE0002647_assembly_filtered_reseq.fasta	Escherichia coli	Different Species
CPE	EN	27	ET	2	indirect	-115	hospital	234099wB4_CPE0002700_assembly_filtered.fasta	Klebsiella pneumoniae	234098wH9_CPE0002647_assembly_filtered_reseq.fasta	Escherichia coli	Different Species
CPE	EN	27	ET	3	indirect	-301	hospital	234099wB4_CPE0002700_assembly_filtered.fasta	Klebsiella pneumoniae	234098wH9_CPE0002647_assembly_filtered_reseq.fasta	Escherichia coli	Different Species
CPE	EN	27	ET	4	indirect	-452	hospital	234099wB4_CPE0002700_assembly_filtered.fasta	Klebsiella pneumoniae	234098wH9_CPE0002647_assembly_filtered_reseq.fasta	Escherichia coli	Different Species
CPE	EN	27	EV	1	indirect	-78	hospital	234099wB4_CPE0002700_assembly_filtered.fasta	Klebsiella pneumoniae	234098wE8_CPE0002635_assembly_filtered.fasta	Klebsiella pneumoniae	Same Species	21472	0.999912	0.832215
CPE	EN	27	EV	2	indirect	-80	hospital	234099wB4_CPE0002700_assembly_filtered.fasta	Klebsiella pneumoniae	234098wE8_CPE0002635_assembly_filtered.fasta	Klebsiella pneumoniae	Same Species	21472	0.999912	0.832215
CPE	EN	27	EV	3	indirect	-87	hospital	234099wB4_CPE0002700_assembly_filtered.fasta	Klebsiella pneumoniae	234098wE8_CPE0002635_assembly_filtered.fasta	Klebsiella pneumoniae	Same Species	21472	0.999912	0.832215
CPE	EN	27	EY	5	indirect	-25	hospital	234099wB4_CPE0002700_assembly_filtered.fasta	Klebsiella pneumoniae	234098wG4_CPE0002599_assembly_filtered.fasta	Citrobacter freundii	Different Species
CPE	EN	27	EY	6	indirect	-27	hospital	234099wB4_CPE0002700_assembly_filtered.fasta	Klebsiella pneumoniae	234098wG4_CPE0002599_assembly_filtered.fasta	Citrobacter freundii	Different Species
CPE	EN	27	EZ	1	indirect	-620	hospital	234099wB4_CPE0002700_assembly_filtered.fasta	Klebsiella pneumoniae	234098wD1_CPE0002572_assembly_filtered.fasta	Klebsiella pneumoniae	Same Species	20938	0.999817	0.692308	Klebsiella_pneumoniae_234099wB4_CPE0002700_assembly_plasmid_AB189	Klebsiella_pneumoniae_234098wD1_CPE0002572_assembly_plasmid_AD548	5
CPE	EN	27	EZ	3	indirect	-76	hospital	234099wB4_CPE0002700_assembly_filtered.fasta	Klebsiella pneumoniae	234098wD1_CPE0002572_assembly_filtered.fasta	Klebsiella pneumoniae	Same Species	20938	0.999817	0.692308	Klebsiella_pneumoniae_234099wB4_CPE0002700_assembly_plasmid_AB189	Klebsiella_pneumoniae_234098wD1_CPE0002572_assembly_plasmid_AD548	5
CPE	EN	27	FC	1	indirect	-72	hospital	234099wB4_CPE0002700_assembly_filtered.fasta	Klebsiella pneumoniae	234098wE7_CPE0002627_assembly_filtered_reseq.fasta	Klebsiella aerogenes	Different Species
CPE	EN	27	FC	2	indirect	-73	hospital	234099wB4_CPE0002700_assembly_filtered.fasta	Klebsiella pneumoniae	234098wE7_CPE0002627_assembly_filtered_reseq.fasta	Klebsiella aerogenes	Different Species
CPE	EN	27	FC	3	indirect	-75	hospital	234099wB4_CPE0002700_assembly_filtered.fasta	Klebsiella pneumoniae	234098wE7_CPE0002627_assembly_filtered_reseq.fasta	Klebsiella aerogenes	Different Species
CPE	EN	27	FD	1	indirect	-46	hospital	234099wB4_CPE0002700_assembly_filtered.fasta	Klebsiella pneumoniae	234098wG10_CPE0002654_assembly_filtered.fasta	Enterobacter roggenkampii	Different Species
CPE	EN	27	FD	2	indirect	-63	hospital	234099wB4_CPE0002700_assembly_filtered.fasta	Klebsiella pneumoniae	234098wG10_CPE0002654_assembly_filtered.fasta	Enterobacter roggenkampii	Different Species
CPE	EN	27	FD	3	indirect	-74	hospital	234099wB4_CPE0002700_assembly_filtered.fasta	Klebsiella pneumoniae	234098wG10_CPE0002654_assembly_filtered.fasta	Enterobacter roggenkampii	Different Species
CPE	EN	27	FE	2	indirect	-139	building	234099wB4_CPE0002700_assembly_filtered.fasta	Klebsiella pneumoniae	234099wF2_CPE0002684_assembly_filtered.fasta	Citrobacter freundii	Different Species
CPE	EN	27	FE	3	indirect	-145	hospital	234099wB4_CPE0002700_assembly_filtered.fasta	Klebsiella pneumoniae	234099wF2_CPE0002684_assembly_filtered.fasta	Citrobacter freundii	Different Species
CPE	EN	27	FE	4	indirect	-146	hospital	234099wB4_CPE0002700_assembly_filtered.fasta	Klebsiella pneumoniae	234099wF2_CPE0002684_assembly_filtered.fasta	Citrobacter freundii	Different Species
CPE	EN	27	FF	4	indirect	-754	hospital	234099wB4_CPE0002700_assembly_filtered.fasta	Klebsiella pneumoniae	234098wG8_CPE0002637_assembly_filtered.fasta	Klebsiella pneumoniae	Same Species	22730	0.999942	0.812125
CPE	EN	27	FF	5	indirect	-744	hospital	234099wB4_CPE0002700_assembly_filtered.fasta	Klebsiella pneumoniae	234098wG8_CPE0002637_assembly_filtered.fasta	Klebsiella pneumoniae	Same Species	22730	0.999942	0.812125
CPE	EN	27	FF	6	indirect	-707	hospital	234099wB4_CPE0002700_assembly_filtered.fasta	Klebsiella pneumoniae	234098wG8_CPE0002637_assembly_filtered.fasta	Klebsiella pneumoniae	Same Species	22730	0.999942	0.812125
CPE	EN	27	FH	1	indirect	-352	hospital	234099wB4_CPE0002700_assembly_filtered.fasta	Klebsiella pneumoniae	234098wD6_CPE0002618_assembly_filtered.fasta	Klebsiella variicola	Different Species
CPE	EN	27	FH	1	indirect	-352	hospital	234099wB4_CPE0002700_assembly_filtered.fasta	Klebsiella pneumoniae	234098wG7_CPE0002629_assembly_filtered.fasta	Klebsiella variicola	Different Species
CPE	EN	27	FH	2	indirect	-351	hospital	234099wB4_CPE0002700_assembly_filtered.fasta	Klebsiella pneumoniae	234098wD6_CPE0002618_assembly_filtered.fasta	Klebsiella variicola	Different Species
CPE	EN	27	FH	2	indirect	-351	hospital	234099wB4_CPE0002700_assembly_filtered.fasta	Klebsiella pneumoniae	234098wG7_CPE0002629_assembly_filtered.fasta	Klebsiella variicola	Different Species
CPE	EN	27	FH	3	indirect	-349	hospital	234099wB4_CPE0002700_assembly_filtered.fasta	Klebsiella pneumoniae	234098wD6_CPE0002618_assembly_filtered.fasta	Klebsiella variicola	Different Species
CPE	EN	27	FH	3	indirect	-349	hospital	234099wB4_CPE0002700_assembly_filtered.fasta	Klebsiella pneumoniae	234098wG7_CPE0002629_assembly_filtered.fasta	Klebsiella variicola	Different Species
CPE	EN	27	FH	17	indirect	-103	hospital	234099wB4_CPE0002700_assembly_filtered.fasta	Klebsiella pneumoniae	234098wD6_CPE0002618_assembly_filtered.fasta	Klebsiella variicola	Different Species
CPE	EN	27	FH	17	indirect	-103	hospital	234099wB4_CPE0002700_assembly_filtered.fasta	Klebsiella pneumoniae	234098wG7_CPE0002629_assembly_filtered.fasta	Klebsiella variicola	Different Species
CPE	EN	27	FH	18	indirect	-90	hospital	234099wB4_CPE0002700_assembly_filtered.fasta	Klebsiella pneumoniae	234098wD6_CPE0002618_assembly_filtered.fasta	Klebsiella variicola	Different Species
CPE	EN	27	FH	18	indirect	-90	hospital	234099wB4_CPE0002700_assembly_filtered.fasta	Klebsiella pneumoniae	234098wG7_CPE0002629_assembly_filtered.fasta	Klebsiella variicola	Different Species
CPE	EN	28	EO	1	indirect	-65	hospital	234099wB4_CPE0002700_assembly_filtered.fasta	Klebsiella pneumoniae	234098wD5_CPE0002607_assembly_filtered.fasta	Klebsiella pneumoniae	Same Species	21481	0.999914	0.830841
CPE	EN	28	EO	1	indirect	-65	hospital	234099wB4_CPE0002700_assembly_filtered.fasta	Klebsiella pneumoniae	234098wA6_CPE0002615_assembly_filtered.fasta	Klebsiella pneumoniae	Same Species	21482	0.999918	0.830579
CPE	EN	28	EO	2	indirect	-69	hospital	234099wB4_CPE0002700_assembly_filtered.fasta	Klebsiella pneumoniae	234098wD5_CPE0002607_assembly_filtered.fasta	Klebsiella pneumoniae	Same Species	21481	0.999914	0.830841
CPE	EN	28	EO	2	indirect	-69	hospital	234099wB4_CPE0002700_assembly_filtered.fasta	Klebsiella pneumoniae	234098wA6_CPE0002615_assembly_filtered.fasta	Klebsiella pneumoniae	Same Species	21482	0.999918	0.830579
CPE	EN	28	EO	3	indirect	-70	hospital	234099wB4_CPE0002700_assembly_filtered.fasta	Klebsiella pneumoniae	234098wD5_CPE0002607_assembly_filtered.fasta	Klebsiella pneumoniae	Same Species	21481	0.999914	0.830841
CPE	EN	28	EO	3	indirect	-70	hospital	234099wB4_CPE0002700_assembly_filtered.fasta	Klebsiella pneumoniae	234098wA6_CPE0002615_assembly_filtered.fasta	Klebsiella pneumoniae	Same Species	21482	0.999918	0.830579
CPE	EN	28	EP	1	indirect	-112	hospital	234099wB4_CPE0002700_assembly_filtered.fasta	Klebsiella pneumoniae	234098wE10_CPE0002652_assembly_filtered.fasta	Escherichia coli	Different Species
CPE	EN	28	EP	2	indirect	-114	hospital	234099wB4_CPE0002700_assembly_filtered.fasta	Klebsiella pneumoniae	234098wE10_CPE0002652_assembly_filtered.fasta	Escherichia coli	Different Species
CPE	EN	28	ES	1	indirect	-65	hospital	234099wB4_CPE0002700_assembly_filtered.fasta	Klebsiella pneumoniae	234098wB10_CPE0002649_assembly_filtered.fasta	Klebsiella pneumoniae	Same Species	268	0.999878	0.448852
CPE	EN	28	ES	2	indirect	-68	hospital	234099wB4_CPE0002700_assembly_filtered.fasta	Klebsiella pneumoniae	234098wB10_CPE0002649_assembly_filtered.fasta	Klebsiella pneumoniae	Same Species	268	0.999878	0.448852
CPE	EN	28	ES	3	indirect	-109	hospital	234099wB4_CPE0002700_assembly_filtered.fasta	Klebsiella pneumoniae	234098wB10_CPE0002649_assembly_filtered.fasta	Klebsiella pneumoniae	Same Species	268	0.999878	0.448852
CPE	EN	28	ES	4	indirect	-157	hospital	234099wB4_CPE0002700_assembly_filtered.fasta	Klebsiella pneumoniae	234098wB10_CPE0002649_assembly_filtered.fasta	Klebsiella pneumoniae	Same Species	268	0.999878	0.448852
CPE	EN	28	ES	5	indirect	-159	hospital	234099wB4_CPE0002700_assembly_filtered.fasta	Klebsiella pneumoniae	234098wB10_CPE0002649_assembly_filtered.fasta	Klebsiella pneumoniae	Same Species	268	0.999878	0.448852
CPE	EN	28	ES	6	indirect	-297	hospital	234099wB4_CPE0002700_assembly_filtered.fasta	Klebsiella pneumoniae	234098wB10_CPE0002649_assembly_filtered.fasta	Klebsiella pneumoniae	Same Species	268	0.999878	0.448852
CPE	EN	28	ES	7	indirect	-300	hospital	234099wB4_CPE0002700_assembly_filtered.fasta	Klebsiella pneumoniae	234098wB10_CPE0002649_assembly_filtered.fasta	Klebsiella pneumoniae	Same Species	268	0.999878	0.448852
CPE	EN	28	ES	8	indirect	-302	hospital	234099wB4_CPE0002700_assembly_filtered.fasta	Klebsiella pneumoniae	234098wB10_CPE0002649_assembly_filtered.fasta	Klebsiella pneumoniae	Same Species	268	0.999878	0.448852
CPE	EN	28	ET	1	indirect	-622	hospital	234099wB4_CPE0002700_assembly_filtered.fasta	Klebsiella pneumoniae	234098wH9_CPE0002647_assembly_filtered_reseq.fasta	Escherichia coli	Different Species
CPE	EN	28	ET	2	indirect	-108	hospital	234099wB4_CPE0002700_assembly_filtered.fasta	Klebsiella pneumoniae	234098wH9_CPE0002647_assembly_filtered_reseq.fasta	Escherichia coli	Different Species
CPE	EN	28	ET	3	indirect	-294	hospital	234099wB4_CPE0002700_assembly_filtered.fasta	Klebsiella pneumoniae	234098wH9_CPE0002647_assembly_filtered_reseq.fasta	Escherichia coli	Different Species
CPE	EN	28	ET	4	indirect	-445	hospital	234099wB4_CPE0002700_assembly_filtered.fasta	Klebsiella pneumoniae	234098wH9_CPE0002647_assembly_filtered_reseq.fasta	Escherichia coli	Different Species
CPE	EN	28	EV	1	indirect	-71	hospital	234099wB4_CPE0002700_assembly_filtered.fasta	Klebsiella pneumoniae	234098wE8_CPE0002635_assembly_filtered.fasta	Klebsiella pneumoniae	Same Species	21472	0.999912	0.832215
CPE	EN	28	EV	2	indirect	-73	hospital	234099wB4_CPE0002700_assembly_filtered.fasta	Klebsiella pneumoniae	234098wE8_CPE0002635_assembly_filtered.fasta	Klebsiella pneumoniae	Same Species	21472	0.999912	0.832215
CPE	EN	28	EV	3	indirect	-80	hospital	234099wB4_CPE0002700_assembly_filtered.fasta	Klebsiella pneumoniae	234098wE8_CPE0002635_assembly_filtered.fasta	Klebsiella pneumoniae	Same Species	21472	0.999912	0.832215
CPE	EN	28	EY	5	indirect	-18	hospital	234099wB4_CPE0002700_assembly_filtered.fasta	Klebsiella pneumoniae	234098wG4_CPE0002599_assembly_filtered.fasta	Citrobacter freundii	Different Species
CPE	EN	28	EY	6	indirect	-20	hospital	234099wB4_CPE0002700_assembly_filtered.fasta	Klebsiella pneumoniae	234098wG4_CPE0002599_assembly_filtered.fasta	Citrobacter freundii	Different Species
CPE	EN	28	EZ	1	indirect	-627	hospital	234099wB4_CPE0002700_assembly_filtered.fasta	Klebsiella pneumoniae	234098wD1_CPE0002572_assembly_filtered.fasta	Klebsiella pneumoniae	Same Species	20938	0.999817	0.692308	Klebsiella_pneumoniae_234099wB4_CPE0002700_assembly_plasmid_AB189	Klebsiella_pneumoniae_234098wD1_CPE0002572_assembly_plasmid_AD548	5
CPE	EN	28	EZ	3	indirect	-69	hospital	234099wB4_CPE0002700_assembly_filtered.fasta	Klebsiella pneumoniae	234098wD1_CPE0002572_assembly_filtered.fasta	Klebsiella pneumoniae	Same Species	20938	0.999817	0.692308	Klebsiella_pneumoniae_234099wB4_CPE0002700_assembly_plasmid_AB189	Klebsiella_pneumoniae_234098wD1_CPE0002572_assembly_plasmid_AD548	5
CPE	EN	28	FC	1	indirect	-65	hospital	234099wB4_CPE0002700_assembly_filtered.fasta	Klebsiella pneumoniae	234098wE7_CPE0002627_assembly_filtered_reseq.fasta	Klebsiella aerogenes	Different Species
CPE	EN	28	FC	2	indirect	-66	hospital	234099wB4_CPE0002700_assembly_filtered.fasta	Klebsiella pneumoniae	234098wE7_CPE0002627_assembly_filtered_reseq.fasta	Klebsiella aerogenes	Different Species
CPE	EN	28	FC	3	indirect	-68	hospital	234099wB4_CPE0002700_assembly_filtered.fasta	Klebsiella pneumoniae	234098wE7_CPE0002627_assembly_filtered_reseq.fasta	Klebsiella aerogenes	Different Species
CPE	EN	28	FD	1	indirect	-39	hospital	234099wB4_CPE0002700_assembly_filtered.fasta	Klebsiella pneumoniae	234098wG10_CPE0002654_assembly_filtered.fasta	Enterobacter roggenkampii	Different Species
CPE	EN	28	FD	2	indirect	-56	hospital	234099wB4_CPE0002700_assembly_filtered.fasta	Klebsiella pneumoniae	234098wG10_CPE0002654_assembly_filtered.fasta	Enterobacter roggenkampii	Different Species
CPE	EN	28	FD	3	indirect	-67	hospital	234099wB4_CPE0002700_assembly_filtered.fasta	Klebsiella pneumoniae	234098wG10_CPE0002654_assembly_filtered.fasta	Enterobacter roggenkampii	Different Species
CPE	EN	28	FE	2	indirect	-132	building	234099wB4_CPE0002700_assembly_filtered.fasta	Klebsiella pneumoniae	234099wF2_CPE0002684_assembly_filtered.fasta	Citrobacter freundii	Different Species
CPE	EN	28	FE	3	indirect	-138	hospital	234099wB4_CPE0002700_assembly_filtered.fasta	Klebsiella pneumoniae	234099wF2_CPE0002684_assembly_filtered.fasta	Citrobacter freundii	Different Species
CPE	EN	28	FE	4	indirect	-139	hospital	234099wB4_CPE0002700_assembly_filtered.fasta	Klebsiella pneumoniae	234099wF2_CPE0002684_assembly_filtered.fasta	Citrobacter freundii	Different Species
CPE	EN	28	FF	4	indirect	-761	hospital	234099wB4_CPE0002700_assembly_filtered.fasta	Klebsiella pneumoniae	234098wG8_CPE0002637_assembly_filtered.fasta	Klebsiella pneumoniae	Same Species	22730	0.999942	0.812125
CPE	EN	28	FF	5	indirect	-751	hospital	234099wB4_CPE0002700_assembly_filtered.fasta	Klebsiella pneumoniae	234098wG8_CPE0002637_assembly_filtered.fasta	Klebsiella pneumoniae	Same Species	22730	0.999942	0.812125
CPE	EN	28	FF	6	indirect	-714	hospital	234099wB4_CPE0002700_assembly_filtered.fasta	Klebsiella pneumoniae	234098wG8_CPE0002637_assembly_filtered.fasta	Klebsiella pneumoniae	Same Species	22730	0.999942	0.812125
CPE	EN	28	FH	1	indirect	-359	hospital	234099wB4_CPE0002700_assembly_filtered.fasta	Klebsiella pneumoniae	234098wD6_CPE0002618_assembly_filtered.fasta	Klebsiella variicola	Different Species
CPE	EN	28	FH	1	indirect	-359	hospital	234099wB4_CPE0002700_assembly_filtered.fasta	Klebsiella pneumoniae	234098wG7_CPE0002629_assembly_filtered.fasta	Klebsiella variicola	Different Species
CPE	EN	28	FH	2	indirect	-358	hospital	234099wB4_CPE0002700_assembly_filtered.fasta	Klebsiella pneumoniae	234098wD6_CPE0002618_assembly_filtered.fasta	Klebsiella variicola	Different Species
CPE	EN	28	FH	2	indirect	-358	hospital	234099wB4_CPE0002700_assembly_filtered.fasta	Klebsiella pneumoniae	234098wG7_CPE0002629_assembly_filtered.fasta	Klebsiella variicola	Different Species
CPE	EN	28	FH	3	indirect	-356	hospital	234099wB4_CPE0002700_assembly_filtered.fasta	Klebsiella pneumoniae	234098wD6_CPE0002618_assembly_filtered.fasta	Klebsiella variicola	Different Species
CPE	EN	28	FH	3	indirect	-356	hospital	234099wB4_CPE0002700_assembly_filtered.fasta	Klebsiella pneumoniae	234098wG7_CPE0002629_assembly_filtered.fasta	Klebsiella variicola	Different Species
CPE	EN	28	FH	17	indirect	-110	hospital	234099wB4_CPE0002700_assembly_filtered.fasta	Klebsiella pneumoniae	234098wD6_CPE0002618_assembly_filtered.fasta	Klebsiella variicola	Different Species
CPE	EN	28	FH	17	indirect	-110	hospital	234099wB4_CPE0002700_assembly_filtered.fasta	Klebsiella pneumoniae	234098wG7_CPE0002629_assembly_filtered.fasta	Klebsiella variicola	Different Species
CPE	EN	28	FH	18	indirect	-97	hospital	234099wB4_CPE0002700_assembly_filtered.fasta	Klebsiella pneumoniae	234098wD6_CPE0002618_assembly_filtered.fasta	Klebsiella variicola	Different Species
CPE	EN	28	FH	18	indirect	-97	hospital	234099wB4_CPE0002700_assembly_filtered.fasta	Klebsiella pneumoniae	234098wG7_CPE0002629_assembly_filtered.fasta	Klebsiella variicola	Different Species
CPE	EN	29	EO	1	indirect	-54	hospital	234099wB4_CPE0002700_assembly_filtered.fasta	Klebsiella pneumoniae	234098wD5_CPE0002607_assembly_filtered.fasta	Klebsiella pneumoniae	Same Species	21481	0.999914	0.830841
CPE	EN	29	EO	1	indirect	-54	hospital	234099wB4_CPE0002700_assembly_filtered.fasta	Klebsiella pneumoniae	234098wA6_CPE0002615_assembly_filtered.fasta	Klebsiella pneumoniae	Same Species	21482	0.999918	0.830579
CPE	EN	29	EO	2	indirect	-58	hospital	234099wB4_CPE0002700_assembly_filtered.fasta	Klebsiella pneumoniae	234098wD5_CPE0002607_assembly_filtered.fasta	Klebsiella pneumoniae	Same Species	21481	0.999914	0.830841
CPE	EN	29	EO	2	indirect	-58	hospital	234099wB4_CPE0002700_assembly_filtered.fasta	Klebsiella pneumoniae	234098wA6_CPE0002615_assembly_filtered.fasta	Klebsiella pneumoniae	Same Species	21482	0.999918	0.830579
CPE	EN	29	EO	3	indirect	-59	hospital	234099wB4_CPE0002700_assembly_filtered.fasta	Klebsiella pneumoniae	234098wD5_CPE0002607_assembly_filtered.fasta	Klebsiella pneumoniae	Same Species	21481	0.999914	0.830841
CPE	EN	29	EO	3	indirect	-59	hospital	234099wB4_CPE0002700_assembly_filtered.fasta	Klebsiella pneumoniae	234098wA6_CPE0002615_assembly_filtered.fasta	Klebsiella pneumoniae	Same Species	21482	0.999918	0.830579
CPE	EN	29	EP	1	indirect	-101	hospital	234099wB4_CPE0002700_assembly_filtered.fasta	Klebsiella pneumoniae	234098wE10_CPE0002652_assembly_filtered.fasta	Escherichia coli	Different Species
CPE	EN	29	EP	2	indirect	-103	hospital	234099wB4_CPE0002700_assembly_filtered.fasta	Klebsiella pneumoniae	234098wE10_CPE0002652_assembly_filtered.fasta	Escherichia coli	Different Species
CPE	EN	29	ES	1	indirect	-54	hospital	234099wB4_CPE0002700_assembly_filtered.fasta	Klebsiella pneumoniae	234098wB10_CPE0002649_assembly_filtered.fasta	Klebsiella pneumoniae	Same Species	268	0.999878	0.448852
CPE	EN	29	ES	2	indirect	-57	hospital	234099wB4_CPE0002700_assembly_filtered.fasta	Klebsiella pneumoniae	234098wB10_CPE0002649_assembly_filtered.fasta	Klebsiella pneumoniae	Same Species	268	0.999878	0.448852
CPE	EN	29	ES	3	indirect	-98	hospital	234099wB4_CPE0002700_assembly_filtered.fasta	Klebsiella pneumoniae	234098wB10_CPE0002649_assembly_filtered.fasta	Klebsiella pneumoniae	Same Species	268	0.999878	0.448852
CPE	EN	29	ES	4	indirect	-146	hospital	234099wB4_CPE0002700_assembly_filtered.fasta	Klebsiella pneumoniae	234098wB10_CPE0002649_assembly_filtered.fasta	Klebsiella pneumoniae	Same Species	268	0.999878	0.448852
CPE	EN	29	ES	5	indirect	-148	hospital	234099wB4_CPE0002700_assembly_filtered.fasta	Klebsiella pneumoniae	234098wB10_CPE0002649_assembly_filtered.fasta	Klebsiella pneumoniae	Same Species	268	0.999878	0.448852
CPE	EN	29	ES	6	indirect	-286	hospital	234099wB4_CPE0002700_assembly_filtered.fasta	Klebsiella pneumoniae	234098wB10_CPE0002649_assembly_filtered.fasta	Klebsiella pneumoniae	Same Species	268	0.999878	0.448852
CPE	EN	29	ES	7	indirect	-289	hospital	234099wB4_CPE0002700_assembly_filtered.fasta	Klebsiella pneumoniae	234098wB10_CPE0002649_assembly_filtered.fasta	Klebsiella pneumoniae	Same Species	268	0.999878	0.448852
CPE	EN	29	ES	8	indirect	-291	hospital	234099wB4_CPE0002700_assembly_filtered.fasta	Klebsiella pneumoniae	234098wB10_CPE0002649_assembly_filtered.fasta	Klebsiella pneumoniae	Same Species	268	0.999878	0.448852
CPE	EN	29	ET	1	indirect	-629	hospital	234099wB4_CPE0002700_assembly_filtered.fasta	Klebsiella pneumoniae	234098wH9_CPE0002647_assembly_filtered_reseq.fasta	Escherichia coli	Different Species
CPE	EN	29	ET	2	indirect	-97	hospital	234099wB4_CPE0002700_assembly_filtered.fasta	Klebsiella pneumoniae	234098wH9_CPE0002647_assembly_filtered_reseq.fasta	Escherichia coli	Different Species
CPE	EN	29	ET	3	indirect	-283	hospital	234099wB4_CPE0002700_assembly_filtered.fasta	Klebsiella pneumoniae	234098wH9_CPE0002647_assembly_filtered_reseq.fasta	Escherichia coli	Different Species
CPE	EN	29	ET	4	indirect	-434	hospital	234099wB4_CPE0002700_assembly_filtered.fasta	Klebsiella pneumoniae	234098wH9_CPE0002647_assembly_filtered_reseq.fasta	Escherichia coli	Different Species
CPE	EN	29	EV	1	indirect	-60	hospital	234099wB4_CPE0002700_assembly_filtered.fasta	Klebsiella pneumoniae	234098wE8_CPE0002635_assembly_filtered.fasta	Klebsiella pneumoniae	Same Species	21472	0.999912	0.832215
CPE	EN	29	EV	2	indirect	-62	hospital	234099wB4_CPE0002700_assembly_filtered.fasta	Klebsiella pneumoniae	234098wE8_CPE0002635_assembly_filtered.fasta	Klebsiella pneumoniae	Same Species	21472	0.999912	0.832215
CPE	EN	29	EV	3	indirect	-69	hospital	234099wB4_CPE0002700_assembly_filtered.fasta	Klebsiella pneumoniae	234098wE8_CPE0002635_assembly_filtered.fasta	Klebsiella pneumoniae	Same Species	21472	0.999912	0.832215
CPE	EN	29	EY	5	indirect	-7	hospital	234099wB4_CPE0002700_assembly_filtered.fasta	Klebsiella pneumoniae	234098wG4_CPE0002599_assembly_filtered.fasta	Citrobacter freundii	Different Species
CPE	EN	29	EY	6	indirect	-9	hospital	234099wB4_CPE0002700_assembly_filtered.fasta	Klebsiella pneumoniae	234098wG4_CPE0002599_assembly_filtered.fasta	Citrobacter freundii	Different Species
CPE	EN	29	EZ	1	indirect	-634	hospital	234099wB4_CPE0002700_assembly_filtered.fasta	Klebsiella pneumoniae	234098wD1_CPE0002572_assembly_filtered.fasta	Klebsiella pneumoniae	Same Species	20938	0.999817	0.692308	Klebsiella_pneumoniae_234099wB4_CPE0002700_assembly_plasmid_AB189	Klebsiella_pneumoniae_234098wD1_CPE0002572_assembly_plasmid_AD548	5
CPE	EN	29	EZ	3	indirect	-58	hospital	234099wB4_CPE0002700_assembly_filtered.fasta	Klebsiella pneumoniae	234098wD1_CPE0002572_assembly_filtered.fasta	Klebsiella pneumoniae	Same Species	20938	0.999817	0.692308	Klebsiella_pneumoniae_234099wB4_CPE0002700_assembly_plasmid_AB189	Klebsiella_pneumoniae_234098wD1_CPE0002572_assembly_plasmid_AD548	5
CPE	EN	29	FC	1	indirect	-54	hospital	234099wB4_CPE0002700_assembly_filtered.fasta	Klebsiella pneumoniae	234098wE7_CPE0002627_assembly_filtered_reseq.fasta	Klebsiella aerogenes	Different Species
CPE	EN	29	FC	2	indirect	-55	hospital	234099wB4_CPE0002700_assembly_filtered.fasta	Klebsiella pneumoniae	234098wE7_CPE0002627_assembly_filtered_reseq.fasta	Klebsiella aerogenes	Different Species
CPE	EN	29	FC	3	indirect	-57	hospital	234099wB4_CPE0002700_assembly_filtered.fasta	Klebsiella pneumoniae	234098wE7_CPE0002627_assembly_filtered_reseq.fasta	Klebsiella aerogenes	Different Species
CPE	EN	29	FD	1	indirect	-28	hospital	234099wB4_CPE0002700_assembly_filtered.fasta	Klebsiella pneumoniae	234098wG10_CPE0002654_assembly_filtered.fasta	Enterobacter roggenkampii	Different Species
CPE	EN	29	FD	2	indirect	-45	hospital	234099wB4_CPE0002700_assembly_filtered.fasta	Klebsiella pneumoniae	234098wG10_CPE0002654_assembly_filtered.fasta	Enterobacter roggenkampii	Different Species
CPE	EN	29	FD	3	indirect	-56	hospital	234099wB4_CPE0002700_assembly_filtered.fasta	Klebsiella pneumoniae	234098wG10_CPE0002654_assembly_filtered.fasta	Enterobacter roggenkampii	Different Species
CPE	EN	29	FE	2	indirect	-121	building	234099wB4_CPE0002700_assembly_filtered.fasta	Klebsiella pneumoniae	234099wF2_CPE0002684_assembly_filtered.fasta	Citrobacter freundii	Different Species
CPE	EN	29	FE	3	indirect	-127	hospital	234099wB4_CPE0002700_assembly_filtered.fasta	Klebsiella pneumoniae	234099wF2_CPE0002684_assembly_filtered.fasta	Citrobacter freundii	Different Species
CPE	EN	29	FE	4	indirect	-128	hospital	234099wB4_CPE0002700_assembly_filtered.fasta	Klebsiella pneumoniae	234099wF2_CPE0002684_assembly_filtered.fasta	Citrobacter freundii	Different Species
CPE	EN	29	FF	4	indirect	-768	hospital	234099wB4_CPE0002700_assembly_filtered.fasta	Klebsiella pneumoniae	234098wG8_CPE0002637_assembly_filtered.fasta	Klebsiella pneumoniae	Same Species	22730	0.999942	0.812125
CPE	EN	29	FF	5	indirect	-758	hospital	234099wB4_CPE0002700_assembly_filtered.fasta	Klebsiella pneumoniae	234098wG8_CPE0002637_assembly_filtered.fasta	Klebsiella pneumoniae	Same Species	22730	0.999942	0.812125
CPE	EN	29	FF	6	indirect	-721	hospital	234099wB4_CPE0002700_assembly_filtered.fasta	Klebsiella pneumoniae	234098wG8_CPE0002637_assembly_filtered.fasta	Klebsiella pneumoniae	Same Species	22730	0.999942	0.812125
CPE	EN	29	FH	1	indirect	-366	hospital	234099wB4_CPE0002700_assembly_filtered.fasta	Klebsiella pneumoniae	234098wD6_CPE0002618_assembly_filtered.fasta	Klebsiella variicola	Different Species
CPE	EN	29	FH	1	indirect	-366	hospital	234099wB4_CPE0002700_assembly_filtered.fasta	Klebsiella pneumoniae	234098wG7_CPE0002629_assembly_filtered.fasta	Klebsiella variicola	Different Species
CPE	EN	29	FH	2	indirect	-365	hospital	234099wB4_CPE0002700_assembly_filtered.fasta	Klebsiella pneumoniae	234098wD6_CPE0002618_assembly_filtered.fasta	Klebsiella variicola	Different Species
CPE	EN	29	FH	2	indirect	-365	hospital	234099wB4_CPE0002700_assembly_filtered.fasta	Klebsiella pneumoniae	234098wG7_CPE0002629_assembly_filtered.fasta	Klebsiella variicola	Different Species
CPE	EN	29	FH	3	indirect	-363	hospital	234099wB4_CPE0002700_assembly_filtered.fasta	Klebsiella pneumoniae	234098wD6_CPE0002618_assembly_filtered.fasta	Klebsiella variicola	Different Species
CPE	EN	29	FH	3	indirect	-363	hospital	234099wB4_CPE0002700_assembly_filtered.fasta	Klebsiella pneumoniae	234098wG7_CPE0002629_assembly_filtered.fasta	Klebsiella variicola	Different Species
CPE	EN	29	FH	17	indirect	-117	hospital	234099wB4_CPE0002700_assembly_filtered.fasta	Klebsiella pneumoniae	234098wD6_CPE0002618_assembly_filtered.fasta	Klebsiella variicola	Different Species
CPE	EN	29	FH	17	indirect	-117	hospital	234099wB4_CPE0002700_assembly_filtered.fasta	Klebsiella pneumoniae	234098wG7_CPE0002629_assembly_filtered.fasta	Klebsiella variicola	Different Species
CPE	EN	29	FH	18	indirect	-104	hospital	234099wB4_CPE0002700_assembly_filtered.fasta	Klebsiella pneumoniae	234098wD6_CPE0002618_assembly_filtered.fasta	Klebsiella variicola	Different Species
CPE	EN	29	FH	18	indirect	-104	hospital	234099wB4_CPE0002700_assembly_filtered.fasta	Klebsiella pneumoniae	234098wG7_CPE0002629_assembly_filtered.fasta	Klebsiella variicola	Different Species
CPE	EN	31	EO	1	indirect	-29	hospital	234099wB4_CPE0002700_assembly_filtered.fasta	Klebsiella pneumoniae	234098wD5_CPE0002607_assembly_filtered.fasta	Klebsiella pneumoniae	Same Species	21481	0.999914	0.830841
CPE	EN	31	EO	1	indirect	-29	hospital	234099wB4_CPE0002700_assembly_filtered.fasta	Klebsiella pneumoniae	234098wA6_CPE0002615_assembly_filtered.fasta	Klebsiella pneumoniae	Same Species	21482	0.999918	0.830579
CPE	EN	31	EO	2	indirect	-33	hospital	234099wB4_CPE0002700_assembly_filtered.fasta	Klebsiella pneumoniae	234098wD5_CPE0002607_assembly_filtered.fasta	Klebsiella pneumoniae	Same Species	21481	0.999914	0.830841
CPE	EN	31	EO	2	indirect	-33	hospital	234099wB4_CPE0002700_assembly_filtered.fasta	Klebsiella pneumoniae	234098wA6_CPE0002615_assembly_filtered.fasta	Klebsiella pneumoniae	Same Species	21482	0.999918	0.830579
CPE	EN	31	EO	3	indirect	-34	hospital	234099wB4_CPE0002700_assembly_filtered.fasta	Klebsiella pneumoniae	234098wD5_CPE0002607_assembly_filtered.fasta	Klebsiella pneumoniae	Same Species	21481	0.999914	0.830841
CPE	EN	31	EO	3	indirect	-34	hospital	234099wB4_CPE0002700_assembly_filtered.fasta	Klebsiella pneumoniae	234098wA6_CPE0002615_assembly_filtered.fasta	Klebsiella pneumoniae	Same Species	21482	0.999918	0.830579
CPE	EN	31	EP	1	indirect	-76	hospital	234099wB4_CPE0002700_assembly_filtered.fasta	Klebsiella pneumoniae	234098wE10_CPE0002652_assembly_filtered.fasta	Escherichia coli	Different Species
CPE	EN	31	EP	2	indirect	-78	hospital	234099wB4_CPE0002700_assembly_filtered.fasta	Klebsiella pneumoniae	234098wE10_CPE0002652_assembly_filtered.fasta	Escherichia coli	Different Species
CPE	EN	31	ES	1	indirect	-29	hospital	234099wB4_CPE0002700_assembly_filtered.fasta	Klebsiella pneumoniae	234098wB10_CPE0002649_assembly_filtered.fasta	Klebsiella pneumoniae	Same Species	268	0.999878	0.448852
CPE	EN	31	ES	2	indirect	-32	hospital	234099wB4_CPE0002700_assembly_filtered.fasta	Klebsiella pneumoniae	234098wB10_CPE0002649_assembly_filtered.fasta	Klebsiella pneumoniae	Same Species	268	0.999878	0.448852
CPE	EN	31	ES	3	indirect	-73	hospital	234099wB4_CPE0002700_assembly_filtered.fasta	Klebsiella pneumoniae	234098wB10_CPE0002649_assembly_filtered.fasta	Klebsiella pneumoniae	Same Species	268	0.999878	0.448852
CPE	EN	31	ES	4	indirect	-121	hospital	234099wB4_CPE0002700_assembly_filtered.fasta	Klebsiella pneumoniae	234098wB10_CPE0002649_assembly_filtered.fasta	Klebsiella pneumoniae	Same Species	268	0.999878	0.448852
CPE	EN	31	ES	5	indirect	-123	hospital	234099wB4_CPE0002700_assembly_filtered.fasta	Klebsiella pneumoniae	234098wB10_CPE0002649_assembly_filtered.fasta	Klebsiella pneumoniae	Same Species	268	0.999878	0.448852
CPE	EN	31	ES	6	indirect	-261	hospital	234099wB4_CPE0002700_assembly_filtered.fasta	Klebsiella pneumoniae	234098wB10_CPE0002649_assembly_filtered.fasta	Klebsiella pneumoniae	Same Species	268	0.999878	0.448852
CPE	EN	31	ES	7	indirect	-264	hospital	234099wB4_CPE0002700_assembly_filtered.fasta	Klebsiella pneumoniae	234098wB10_CPE0002649_assembly_filtered.fasta	Klebsiella pneumoniae	Same Species	268	0.999878	0.448852
CPE	EN	31	ES	8	indirect	-266	hospital	234099wB4_CPE0002700_assembly_filtered.fasta	Klebsiella pneumoniae	234098wB10_CPE0002649_assembly_filtered.fasta	Klebsiella pneumoniae	Same Species	268	0.999878	0.448852
CPE	EN	31	ET	1	indirect	-657	hospital	234099wB4_CPE0002700_assembly_filtered.fasta	Klebsiella pneumoniae	234098wH9_CPE0002647_assembly_filtered_reseq.fasta	Escherichia coli	Different Species
CPE	EN	31	ET	2	indirect	-72	hospital	234099wB4_CPE0002700_assembly_filtered.fasta	Klebsiella pneumoniae	234098wH9_CPE0002647_assembly_filtered_reseq.fasta	Escherichia coli	Different Species
CPE	EN	31	ET	3	indirect	-258	hospital	234099wB4_CPE0002700_assembly_filtered.fasta	Klebsiella pneumoniae	234098wH9_CPE0002647_assembly_filtered_reseq.fasta	Escherichia coli	Different Species
CPE	EN	31	ET	4	indirect	-409	hospital	234099wB4_CPE0002700_assembly_filtered.fasta	Klebsiella pneumoniae	234098wH9_CPE0002647_assembly_filtered_reseq.fasta	Escherichia coli	Different Species
CPE	EN	31	EV	1	indirect	-35	hospital	234099wB4_CPE0002700_assembly_filtered.fasta	Klebsiella pneumoniae	234098wE8_CPE0002635_assembly_filtered.fasta	Klebsiella pneumoniae	Same Species	21472	0.999912	0.832215
CPE	EN	31	EV	2	indirect	-37	hospital	234099wB4_CPE0002700_assembly_filtered.fasta	Klebsiella pneumoniae	234098wE8_CPE0002635_assembly_filtered.fasta	Klebsiella pneumoniae	Same Species	21472	0.999912	0.832215
CPE	EN	31	EV	3	indirect	-44	hospital	234099wB4_CPE0002700_assembly_filtered.fasta	Klebsiella pneumoniae	234098wE8_CPE0002635_assembly_filtered.fasta	Klebsiella pneumoniae	Same Species	21472	0.999912	0.832215
CPE	EN	31	EY	5	indirect	-14	hospital	234099wB4_CPE0002700_assembly_filtered.fasta	Klebsiella pneumoniae	234098wG4_CPE0002599_assembly_filtered.fasta	Citrobacter freundii	Different Species
CPE	EN	31	EY	6	indirect	-12	hospital	234099wB4_CPE0002700_assembly_filtered.fasta	Klebsiella pneumoniae	234098wG4_CPE0002599_assembly_filtered.fasta	Citrobacter freundii	Different Species
CPE	EN	31	EZ	1	indirect	-662	hospital	234099wB4_CPE0002700_assembly_filtered.fasta	Klebsiella pneumoniae	234098wD1_CPE0002572_assembly_filtered.fasta	Klebsiella pneumoniae	Same Species	20938	0.999817	0.692308	Klebsiella_pneumoniae_234099wB4_CPE0002700_assembly_plasmid_AB189	Klebsiella_pneumoniae_234098wD1_CPE0002572_assembly_plasmid_AD548	5
CPE	EN	31	EZ	3	indirect	-33	hospital	234099wB4_CPE0002700_assembly_filtered.fasta	Klebsiella pneumoniae	234098wD1_CPE0002572_assembly_filtered.fasta	Klebsiella pneumoniae	Same Species	20938	0.999817	0.692308	Klebsiella_pneumoniae_234099wB4_CPE0002700_assembly_plasmid_AB189	Klebsiella_pneumoniae_234098wD1_CPE0002572_assembly_plasmid_AD548	5
CPE	EN	31	FC	1	indirect	-29	hospital	234099wB4_CPE0002700_assembly_filtered.fasta	Klebsiella pneumoniae	234098wE7_CPE0002627_assembly_filtered_reseq.fasta	Klebsiella aerogenes	Different Species
CPE	EN	31	FC	2	indirect	-30	hospital	234099wB4_CPE0002700_assembly_filtered.fasta	Klebsiella pneumoniae	234098wE7_CPE0002627_assembly_filtered_reseq.fasta	Klebsiella aerogenes	Different Species
CPE	EN	31	FC	3	indirect	-32	hospital	234099wB4_CPE0002700_assembly_filtered.fasta	Klebsiella pneumoniae	234098wE7_CPE0002627_assembly_filtered_reseq.fasta	Klebsiella aerogenes	Different Species
CPE	EN	31	FD	1	indirect	-3	hospital	234099wB4_CPE0002700_assembly_filtered.fasta	Klebsiella pneumoniae	234098wG10_CPE0002654_assembly_filtered.fasta	Enterobacter roggenkampii	Different Species
CPE	EN	31	FD	2	indirect	-20	hospital	234099wB4_CPE0002700_assembly_filtered.fasta	Klebsiella pneumoniae	234098wG10_CPE0002654_assembly_filtered.fasta	Enterobacter roggenkampii	Different Species
CPE	EN	31	FD	3	indirect	-31	hospital	234099wB4_CPE0002700_assembly_filtered.fasta	Klebsiella pneumoniae	234098wG10_CPE0002654_assembly_filtered.fasta	Enterobacter roggenkampii	Different Species
CPE	EN	31	FE	2	indirect	-96	building	234099wB4_CPE0002700_assembly_filtered.fasta	Klebsiella pneumoniae	234099wF2_CPE0002684_assembly_filtered.fasta	Citrobacter freundii	Different Species
CPE	EN	31	FE	3	indirect	-102	hospital	234099wB4_CPE0002700_assembly_filtered.fasta	Klebsiella pneumoniae	234099wF2_CPE0002684_assembly_filtered.fasta	Citrobacter freundii	Different Species
CPE	EN	31	FE	4	indirect	-103	hospital	234099wB4_CPE0002700_assembly_filtered.fasta	Klebsiella pneumoniae	234099wF2_CPE0002684_assembly_filtered.fasta	Citrobacter freundii	Different Species
CPE	EN	31	FF	4	indirect	-796	hospital	234099wB4_CPE0002700_assembly_filtered.fasta	Klebsiella pneumoniae	234098wG8_CPE0002637_assembly_filtered.fasta	Klebsiella pneumoniae	Same Species	22730	0.999942	0.812125
CPE	EN	31	FF	5	indirect	-786	hospital	234099wB4_CPE0002700_assembly_filtered.fasta	Klebsiella pneumoniae	234098wG8_CPE0002637_assembly_filtered.fasta	Klebsiella pneumoniae	Same Species	22730	0.999942	0.812125
CPE	EN	31	FF	6	indirect	-749	hospital	234099wB4_CPE0002700_assembly_filtered.fasta	Klebsiella pneumoniae	234098wG8_CPE0002637_assembly_filtered.fasta	Klebsiella pneumoniae	Same Species	22730	0.999942	0.812125
CPE	EN	31	FH	1	indirect	-394	hospital	234099wB4_CPE0002700_assembly_filtered.fasta	Klebsiella pneumoniae	234098wD6_CPE0002618_assembly_filtered.fasta	Klebsiella variicola	Different Species
CPE	EN	31	FH	1	indirect	-394	hospital	234099wB4_CPE0002700_assembly_filtered.fasta	Klebsiella pneumoniae	234098wG7_CPE0002629_assembly_filtered.fasta	Klebsiella variicola	Different Species
CPE	EN	31	FH	2	indirect	-393	hospital	234099wB4_CPE0002700_assembly_filtered.fasta	Klebsiella pneumoniae	234098wD6_CPE0002618_assembly_filtered.fasta	Klebsiella variicola	Different Species
CPE	EN	31	FH	2	indirect	-393	hospital	234099wB4_CPE0002700_assembly_filtered.fasta	Klebsiella pneumoniae	234098wG7_CPE0002629_assembly_filtered.fasta	Klebsiella variicola	Different Species
CPE	EN	31	FH	3	indirect	-391	hospital	234099wB4_CPE0002700_assembly_filtered.fasta	Klebsiella pneumoniae	234098wD6_CPE0002618_assembly_filtered.fasta	Klebsiella variicola	Different Species
CPE	EN	31	FH	3	indirect	-391	hospital	234099wB4_CPE0002700_assembly_filtered.fasta	Klebsiella pneumoniae	234098wG7_CPE0002629_assembly_filtered.fasta	Klebsiella variicola	Different Species
CPE	EN	31	FH	17	indirect	-145	hospital	234099wB4_CPE0002700_assembly_filtered.fasta	Klebsiella pneumoniae	234098wD6_CPE0002618_assembly_filtered.fasta	Klebsiella variicola	Different Species
CPE	EN	31	FH	17	indirect	-145	hospital	234099wB4_CPE0002700_assembly_filtered.fasta	Klebsiella pneumoniae	234098wG7_CPE0002629_assembly_filtered.fasta	Klebsiella variicola	Different Species
CPE	EN	31	FH	18	indirect	-132	hospital	234099wB4_CPE0002700_assembly_filtered.fasta	Klebsiella pneumoniae	234098wD6_CPE0002618_assembly_filtered.fasta	Klebsiella variicola	Different Species
CPE	EN	31	FH	18	indirect	-132	hospital	234099wB4_CPE0002700_assembly_filtered.fasta	Klebsiella pneumoniae	234098wG7_CPE0002629_assembly_filtered.fasta	Klebsiella variicola	Different Species
CPE	EN	32	EO	1	indirect	-15	hospital	234099wB4_CPE0002700_assembly_filtered.fasta	Klebsiella pneumoniae	234098wD5_CPE0002607_assembly_filtered.fasta	Klebsiella pneumoniae	Same Species	21481	0.999914	0.830841
CPE	EN	32	EO	1	indirect	-15	hospital	234099wB4_CPE0002700_assembly_filtered.fasta	Klebsiella pneumoniae	234098wA6_CPE0002615_assembly_filtered.fasta	Klebsiella pneumoniae	Same Species	21482	0.999918	0.830579
CPE	EN	32	EO	2	indirect	-19	hospital	234099wB4_CPE0002700_assembly_filtered.fasta	Klebsiella pneumoniae	234098wD5_CPE0002607_assembly_filtered.fasta	Klebsiella pneumoniae	Same Species	21481	0.999914	0.830841
CPE	EN	32	EO	2	indirect	-19	hospital	234099wB4_CPE0002700_assembly_filtered.fasta	Klebsiella pneumoniae	234098wA6_CPE0002615_assembly_filtered.fasta	Klebsiella pneumoniae	Same Species	21482	0.999918	0.830579
CPE	EN	32	EO	3	indirect	-20	hospital	234099wB4_CPE0002700_assembly_filtered.fasta	Klebsiella pneumoniae	234098wD5_CPE0002607_assembly_filtered.fasta	Klebsiella pneumoniae	Same Species	21481	0.999914	0.830841
CPE	EN	32	EO	3	indirect	-20	hospital	234099wB4_CPE0002700_assembly_filtered.fasta	Klebsiella pneumoniae	234098wA6_CPE0002615_assembly_filtered.fasta	Klebsiella pneumoniae	Same Species	21482	0.999918	0.830579
CPE	EN	32	EP	1	indirect	-62	hospital	234099wB4_CPE0002700_assembly_filtered.fasta	Klebsiella pneumoniae	234098wE10_CPE0002652_assembly_filtered.fasta	Escherichia coli	Different Species
CPE	EN	32	EP	2	indirect	-64	hospital	234099wB4_CPE0002700_assembly_filtered.fasta	Klebsiella pneumoniae	234098wE10_CPE0002652_assembly_filtered.fasta	Escherichia coli	Different Species
CPE	EN	32	ES	1	indirect	-15	hospital	234099wB4_CPE0002700_assembly_filtered.fasta	Klebsiella pneumoniae	234098wB10_CPE0002649_assembly_filtered.fasta	Klebsiella pneumoniae	Same Species	268	0.999878	0.448852
CPE	EN	32	ES	2	indirect	-18	hospital	234099wB4_CPE0002700_assembly_filtered.fasta	Klebsiella pneumoniae	234098wB10_CPE0002649_assembly_filtered.fasta	Klebsiella pneumoniae	Same Species	268	0.999878	0.448852
CPE	EN	32	ES	3	indirect	-59	hospital	234099wB4_CPE0002700_assembly_filtered.fasta	Klebsiella pneumoniae	234098wB10_CPE0002649_assembly_filtered.fasta	Klebsiella pneumoniae	Same Species	268	0.999878	0.448852
CPE	EN	32	ES	4	indirect	-107	hospital	234099wB4_CPE0002700_assembly_filtered.fasta	Klebsiella pneumoniae	234098wB10_CPE0002649_assembly_filtered.fasta	Klebsiella pneumoniae	Same Species	268	0.999878	0.448852
CPE	EN	32	ES	5	indirect	-109	hospital	234099wB4_CPE0002700_assembly_filtered.fasta	Klebsiella pneumoniae	234098wB10_CPE0002649_assembly_filtered.fasta	Klebsiella pneumoniae	Same Species	268	0.999878	0.448852
CPE	EN	32	ES	6	indirect	-247	hospital	234099wB4_CPE0002700_assembly_filtered.fasta	Klebsiella pneumoniae	234098wB10_CPE0002649_assembly_filtered.fasta	Klebsiella pneumoniae	Same Species	268	0.999878	0.448852
CPE	EN	32	ES	7	indirect	-250	hospital	234099wB4_CPE0002700_assembly_filtered.fasta	Klebsiella pneumoniae	234098wB10_CPE0002649_assembly_filtered.fasta	Klebsiella pneumoniae	Same Species	268	0.999878	0.448852
CPE	EN	32	ES	8	indirect	-252	hospital	234099wB4_CPE0002700_assembly_filtered.fasta	Klebsiella pneumoniae	234098wB10_CPE0002649_assembly_filtered.fasta	Klebsiella pneumoniae	Same Species	268	0.999878	0.448852
CPE	EN	32	ET	1	indirect	-669	hospital	234099wB4_CPE0002700_assembly_filtered.fasta	Klebsiella pneumoniae	234098wH9_CPE0002647_assembly_filtered_reseq.fasta	Escherichia coli	Different Species
CPE	EN	32	ET	2	indirect	-58	hospital	234099wB4_CPE0002700_assembly_filtered.fasta	Klebsiella pneumoniae	234098wH9_CPE0002647_assembly_filtered_reseq.fasta	Escherichia coli	Different Species
CPE	EN	32	ET	3	indirect	-244	hospital	234099wB4_CPE0002700_assembly_filtered.fasta	Klebsiella pneumoniae	234098wH9_CPE0002647_assembly_filtered_reseq.fasta	Escherichia coli	Different Species
CPE	EN	32	ET	4	indirect	-395	hospital	234099wB4_CPE0002700_assembly_filtered.fasta	Klebsiella pneumoniae	234098wH9_CPE0002647_assembly_filtered_reseq.fasta	Escherichia coli	Different Species
CPE	EN	32	EV	1	indirect	-21	hospital	234099wB4_CPE0002700_assembly_filtered.fasta	Klebsiella pneumoniae	234098wE8_CPE0002635_assembly_filtered.fasta	Klebsiella pneumoniae	Same Species	21472	0.999912	0.832215
CPE	EN	32	EV	2	indirect	-23	hospital	234099wB4_CPE0002700_assembly_filtered.fasta	Klebsiella pneumoniae	234098wE8_CPE0002635_assembly_filtered.fasta	Klebsiella pneumoniae	Same Species	21472	0.999912	0.832215
CPE	EN	32	EV	3	indirect	-30	hospital	234099wB4_CPE0002700_assembly_filtered.fasta	Klebsiella pneumoniae	234098wE8_CPE0002635_assembly_filtered.fasta	Klebsiella pneumoniae	Same Species	21472	0.999912	0.832215
CPE	EN	32	EY	5	indirect	-26	hospital	234099wB4_CPE0002700_assembly_filtered.fasta	Klebsiella pneumoniae	234098wG4_CPE0002599_assembly_filtered.fasta	Citrobacter freundii	Different Species
CPE	EN	32	EY	6	indirect	-24	hospital	234099wB4_CPE0002700_assembly_filtered.fasta	Klebsiella pneumoniae	234098wG4_CPE0002599_assembly_filtered.fasta	Citrobacter freundii	Different Species
CPE	EN	32	EZ	1	indirect	-674	hospital	234099wB4_CPE0002700_assembly_filtered.fasta	Klebsiella pneumoniae	234098wD1_CPE0002572_assembly_filtered.fasta	Klebsiella pneumoniae	Same Species	20938	0.999817	0.692308	Klebsiella_pneumoniae_234099wB4_CPE0002700_assembly_plasmid_AB189	Klebsiella_pneumoniae_234098wD1_CPE0002572_assembly_plasmid_AD548	5
CPE	EN	32	EZ	3	indirect	-19	hospital	234099wB4_CPE0002700_assembly_filtered.fasta	Klebsiella pneumoniae	234098wD1_CPE0002572_assembly_filtered.fasta	Klebsiella pneumoniae	Same Species	20938	0.999817	0.692308	Klebsiella_pneumoniae_234099wB4_CPE0002700_assembly_plasmid_AB189	Klebsiella_pneumoniae_234098wD1_CPE0002572_assembly_plasmid_AD548	5
CPE	EN	32	FC	1	indirect	-15	hospital	234099wB4_CPE0002700_assembly_filtered.fasta	Klebsiella pneumoniae	234098wE7_CPE0002627_assembly_filtered_reseq.fasta	Klebsiella aerogenes	Different Species
CPE	EN	32	FC	2	indirect	-16	hospital	234099wB4_CPE0002700_assembly_filtered.fasta	Klebsiella pneumoniae	234098wE7_CPE0002627_assembly_filtered_reseq.fasta	Klebsiella aerogenes	Different Species
CPE	EN	32	FC	3	indirect	-18	hospital	234099wB4_CPE0002700_assembly_filtered.fasta	Klebsiella pneumoniae	234098wE7_CPE0002627_assembly_filtered_reseq.fasta	Klebsiella aerogenes	Different Species
CPE	EN	32	FD	1	direct	4	hospital	234099wB4_CPE0002700_assembly_filtered.fasta	Klebsiella pneumoniae	234098wG10_CPE0002654_assembly_filtered.fasta	Enterobacter roggenkampii	Different Species
CPE	EN	32	FD	2	indirect	-6	hospital	234099wB4_CPE0002700_assembly_filtered.fasta	Klebsiella pneumoniae	234098wG10_CPE0002654_assembly_filtered.fasta	Enterobacter roggenkampii	Different Species
CPE	EN	32	FD	3	indirect	-17	hospital	234099wB4_CPE0002700_assembly_filtered.fasta	Klebsiella pneumoniae	234098wG10_CPE0002654_assembly_filtered.fasta	Enterobacter roggenkampii	Different Species
CPE	EN	32	FE	2	indirect	-82	building	234099wB4_CPE0002700_assembly_filtered.fasta	Klebsiella pneumoniae	234099wF2_CPE0002684_assembly_filtered.fasta	Citrobacter freundii	Different Species
CPE	EN	32	FE	3	indirect	-88	hospital	234099wB4_CPE0002700_assembly_filtered.fasta	Klebsiella pneumoniae	234099wF2_CPE0002684_assembly_filtered.fasta	Citrobacter freundii	Different Species
CPE	EN	32	FE	4	indirect	-89	hospital	234099wB4_CPE0002700_assembly_filtered.fasta	Klebsiella pneumoniae	234099wF2_CPE0002684_assembly_filtered.fasta	Citrobacter freundii	Different Species
CPE	EN	32	FF	4	indirect	-808	hospital	234099wB4_CPE0002700_assembly_filtered.fasta	Klebsiella pneumoniae	234098wG8_CPE0002637_assembly_filtered.fasta	Klebsiella pneumoniae	Same Species	22730	0.999942	0.812125
CPE	EN	32	FF	5	indirect	-798	hospital	234099wB4_CPE0002700_assembly_filtered.fasta	Klebsiella pneumoniae	234098wG8_CPE0002637_assembly_filtered.fasta	Klebsiella pneumoniae	Same Species	22730	0.999942	0.812125
CPE	EN	32	FF	6	indirect	-761	hospital	234099wB4_CPE0002700_assembly_filtered.fasta	Klebsiella pneumoniae	234098wG8_CPE0002637_assembly_filtered.fasta	Klebsiella pneumoniae	Same Species	22730	0.999942	0.812125
CPE	EN	32	FH	1	indirect	-406	hospital	234099wB4_CPE0002700_assembly_filtered.fasta	Klebsiella pneumoniae	234098wD6_CPE0002618_assembly_filtered.fasta	Klebsiella variicola	Different Species
CPE	EN	32	FH	1	indirect	-406	hospital	234099wB4_CPE0002700_assembly_filtered.fasta	Klebsiella pneumoniae	234098wG7_CPE0002629_assembly_filtered.fasta	Klebsiella variicola	Different Species
CPE	EN	32	FH	2	indirect	-405	hospital	234099wB4_CPE0002700_assembly_filtered.fasta	Klebsiella pneumoniae	234098wD6_CPE0002618_assembly_filtered.fasta	Klebsiella variicola	Different Species
CPE	EN	32	FH	2	indirect	-405	hospital	234099wB4_CPE0002700_assembly_filtered.fasta	Klebsiella pneumoniae	234098wG7_CPE0002629_assembly_filtered.fasta	Klebsiella variicola	Different Species
CPE	EN	32	FH	3	indirect	-403	hospital	234099wB4_CPE0002700_assembly_filtered.fasta	Klebsiella pneumoniae	234098wD6_CPE0002618_assembly_filtered.fasta	Klebsiella variicola	Different Species
CPE	EN	32	FH	3	indirect	-403	hospital	234099wB4_CPE0002700_assembly_filtered.fasta	Klebsiella pneumoniae	234098wG7_CPE0002629_assembly_filtered.fasta	Klebsiella variicola	Different Species
CPE	EN	32	FH	17	indirect	-157	hospital	234099wB4_CPE0002700_assembly_filtered.fasta	Klebsiella pneumoniae	234098wD6_CPE0002618_assembly_filtered.fasta	Klebsiella variicola	Different Species
CPE	EN	32	FH	17	indirect	-157	hospital	234099wB4_CPE0002700_assembly_filtered.fasta	Klebsiella pneumoniae	234098wG7_CPE0002629_assembly_filtered.fasta	Klebsiella variicola	Different Species
CPE	EN	32	FH	18	indirect	-144	hospital	234099wB4_CPE0002700_assembly_filtered.fasta	Klebsiella pneumoniae	234098wD6_CPE0002618_assembly_filtered.fasta	Klebsiella variicola	Different Species
CPE	EN	32	FH	18	indirect	-144	hospital	234099wB4_CPE0002700_assembly_filtered.fasta	Klebsiella pneumoniae	234098wG7_CPE0002629_assembly_filtered.fasta	Klebsiella variicola	Different Species
CPE	EN	33	EO	1	direct	1	hospital	234099wB4_CPE0002700_assembly_filtered.fasta	Klebsiella pneumoniae	234098wD5_CPE0002607_assembly_filtered.fasta	Klebsiella pneumoniae	Same Species	21481	0.999914	0.830841
CPE	EN	33	EO	1	direct	1	hospital	234099wB4_CPE0002700_assembly_filtered.fasta	Klebsiella pneumoniae	234098wA6_CPE0002615_assembly_filtered.fasta	Klebsiella pneumoniae	Same Species	21482	0.999918	0.830579
CPE	EN	33	EO	2	indirect	-1	hospital	234099wB4_CPE0002700_assembly_filtered.fasta	Klebsiella pneumoniae	234098wD5_CPE0002607_assembly_filtered.fasta	Klebsiella pneumoniae	Same Species	21481	0.999914	0.830841
CPE	EN	33	EO	2	indirect	-1	hospital	234099wB4_CPE0002700_assembly_filtered.fasta	Klebsiella pneumoniae	234098wA6_CPE0002615_assembly_filtered.fasta	Klebsiella pneumoniae	Same Species	21482	0.999918	0.830579
CPE	EN	33	EO	3	indirect	-2	hospital	234099wB4_CPE0002700_assembly_filtered.fasta	Klebsiella pneumoniae	234098wD5_CPE0002607_assembly_filtered.fasta	Klebsiella pneumoniae	Same Species	21481	0.999914	0.830841
CPE	EN	33	EO	3	indirect	-2	hospital	234099wB4_CPE0002700_assembly_filtered.fasta	Klebsiella pneumoniae	234098wA6_CPE0002615_assembly_filtered.fasta	Klebsiella pneumoniae	Same Species	21482	0.999918	0.830579
CPE	EN	33	EP	1	indirect	-44	hospital	234099wB4_CPE0002700_assembly_filtered.fasta	Klebsiella pneumoniae	234098wE10_CPE0002652_assembly_filtered.fasta	Escherichia coli	Different Species
CPE	EN	33	EP	2	indirect	-46	hospital	234099wB4_CPE0002700_assembly_filtered.fasta	Klebsiella pneumoniae	234098wE10_CPE0002652_assembly_filtered.fasta	Escherichia coli	Different Species
CPE	EN	33	ES	1	direct	1	hospital	234099wB4_CPE0002700_assembly_filtered.fasta	Klebsiella pneumoniae	234098wB10_CPE0002649_assembly_filtered.fasta	Klebsiella pneumoniae	Same Species	268	0.999878	0.448852
CPE	EN	33	ES	2	indirect	0	hospital	234099wB4_CPE0002700_assembly_filtered.fasta	Klebsiella pneumoniae	234098wB10_CPE0002649_assembly_filtered.fasta	Klebsiella pneumoniae	Same Species	268	0.999878	0.448852
CPE	EN	33	ES	3	indirect	-41	hospital	234099wB4_CPE0002700_assembly_filtered.fasta	Klebsiella pneumoniae	234098wB10_CPE0002649_assembly_filtered.fasta	Klebsiella pneumoniae	Same Species	268	0.999878	0.448852
CPE	EN	33	ES	4	indirect	-89	hospital	234099wB4_CPE0002700_assembly_filtered.fasta	Klebsiella pneumoniae	234098wB10_CPE0002649_assembly_filtered.fasta	Klebsiella pneumoniae	Same Species	268	0.999878	0.448852
CPE	EN	33	ES	5	indirect	-91	hospital	234099wB4_CPE0002700_assembly_filtered.fasta	Klebsiella pneumoniae	234098wB10_CPE0002649_assembly_filtered.fasta	Klebsiella pneumoniae	Same Species	268	0.999878	0.448852
CPE	EN	33	ES	6	indirect	-229	hospital	234099wB4_CPE0002700_assembly_filtered.fasta	Klebsiella pneumoniae	234098wB10_CPE0002649_assembly_filtered.fasta	Klebsiella pneumoniae	Same Species	268	0.999878	0.448852
CPE	EN	33	ES	7	indirect	-232	hospital	234099wB4_CPE0002700_assembly_filtered.fasta	Klebsiella pneumoniae	234098wB10_CPE0002649_assembly_filtered.fasta	Klebsiella pneumoniae	Same Species	268	0.999878	0.448852
CPE	EN	33	ES	8	indirect	-234	hospital	234099wB4_CPE0002700_assembly_filtered.fasta	Klebsiella pneumoniae	234098wB10_CPE0002649_assembly_filtered.fasta	Klebsiella pneumoniae	Same Species	268	0.999878	0.448852
CPE	EN	33	ET	1	indirect	-690	hospital	234099wB4_CPE0002700_assembly_filtered.fasta	Klebsiella pneumoniae	234098wH9_CPE0002647_assembly_filtered_reseq.fasta	Escherichia coli	Different Species
CPE	EN	33	ET	2	indirect	-40	hospital	234099wB4_CPE0002700_assembly_filtered.fasta	Klebsiella pneumoniae	234098wH9_CPE0002647_assembly_filtered_reseq.fasta	Escherichia coli	Different Species
CPE	EN	33	ET	3	indirect	-226	hospital	234099wB4_CPE0002700_assembly_filtered.fasta	Klebsiella pneumoniae	234098wH9_CPE0002647_assembly_filtered_reseq.fasta	Escherichia coli	Different Species
CPE	EN	33	ET	4	indirect	-377	hospital	234099wB4_CPE0002700_assembly_filtered.fasta	Klebsiella pneumoniae	234098wH9_CPE0002647_assembly_filtered_reseq.fasta	Escherichia coli	Different Species
CPE	EN	33	EV	1	indirect	-3	hospital	234099wB4_CPE0002700_assembly_filtered.fasta	Klebsiella pneumoniae	234098wE8_CPE0002635_assembly_filtered.fasta	Klebsiella pneumoniae	Same Species	21472	0.999912	0.832215
CPE	EN	33	EV	2	indirect	-5	hospital	234099wB4_CPE0002700_assembly_filtered.fasta	Klebsiella pneumoniae	234098wE8_CPE0002635_assembly_filtered.fasta	Klebsiella pneumoniae	Same Species	21472	0.999912	0.832215
CPE	EN	33	EV	3	indirect	-12	hospital	234099wB4_CPE0002700_assembly_filtered.fasta	Klebsiella pneumoniae	234098wE8_CPE0002635_assembly_filtered.fasta	Klebsiella pneumoniae	Same Species	21472	0.999912	0.832215
CPE	EN	33	EY	5	indirect	-47	hospital	234099wB4_CPE0002700_assembly_filtered.fasta	Klebsiella pneumoniae	234098wG4_CPE0002599_assembly_filtered.fasta	Citrobacter freundii	Different Species
CPE	EN	33	EY	6	indirect	-45	hospital	234099wB4_CPE0002700_assembly_filtered.fasta	Klebsiella pneumoniae	234098wG4_CPE0002599_assembly_filtered.fasta	Citrobacter freundii	Different Species
CPE	EN	33	EZ	1	indirect	-695	hospital	234099wB4_CPE0002700_assembly_filtered.fasta	Klebsiella pneumoniae	234098wD1_CPE0002572_assembly_filtered.fasta	Klebsiella pneumoniae	Same Species	20938	0.999817	0.692308	Klebsiella_pneumoniae_234099wB4_CPE0002700_assembly_plasmid_AB189	Klebsiella_pneumoniae_234098wD1_CPE0002572_assembly_plasmid_AD548	5
CPE	EN	33	EZ	3	indirect	-1	hospital	234099wB4_CPE0002700_assembly_filtered.fasta	Klebsiella pneumoniae	234098wD1_CPE0002572_assembly_filtered.fasta	Klebsiella pneumoniae	Same Species	20938	0.999817	0.692308	Klebsiella_pneumoniae_234099wB4_CPE0002700_assembly_plasmid_AB189	Klebsiella_pneumoniae_234098wD1_CPE0002572_assembly_plasmid_AD548	5
CPE	EN	33	FC	1	indirect	-1	hospital	234099wB4_CPE0002700_assembly_filtered.fasta	Klebsiella pneumoniae	234098wE7_CPE0002627_assembly_filtered_reseq.fasta	Klebsiella aerogenes	Different Species
CPE	EN	33	FC	2	direct	1	hospital	234099wB4_CPE0002700_assembly_filtered.fasta	Klebsiella pneumoniae	234098wE7_CPE0002627_assembly_filtered_reseq.fasta	Klebsiella aerogenes	Different Species
CPE	EN	33	FC	3	indirect	0	hospital	234099wB4_CPE0002700_assembly_filtered.fasta	Klebsiella pneumoniae	234098wE7_CPE0002627_assembly_filtered_reseq.fasta	Klebsiella aerogenes	Different Species
CPE	EN	33	FD	1	indirect	-11	hospital	234099wB4_CPE0002700_assembly_filtered.fasta	Klebsiella pneumoniae	234098wG10_CPE0002654_assembly_filtered.fasta	Enterobacter roggenkampii	Different Species
CPE	EN	33	FD	2	indirect	0	hospital	234099wB4_CPE0002700_assembly_filtered.fasta	Klebsiella pneumoniae	234098wG10_CPE0002654_assembly_filtered.fasta	Enterobacter roggenkampii	Different Species
CPE	EN	33	FD	3	direct	1	hospital	234099wB4_CPE0002700_assembly_filtered.fasta	Klebsiella pneumoniae	234098wG10_CPE0002654_assembly_filtered.fasta	Enterobacter roggenkampii	Different Species
CPE	EN	33	FE	2	indirect	-64	building	234099wB4_CPE0002700_assembly_filtered.fasta	Klebsiella pneumoniae	234099wF2_CPE0002684_assembly_filtered.fasta	Citrobacter freundii	Different Species
CPE	EN	33	FE	3	indirect	-70	hospital	234099wB4_CPE0002700_assembly_filtered.fasta	Klebsiella pneumoniae	234099wF2_CPE0002684_assembly_filtered.fasta	Citrobacter freundii	Different Species
CPE	EN	33	FE	4	indirect	-71	hospital	234099wB4_CPE0002700_assembly_filtered.fasta	Klebsiella pneumoniae	234099wF2_CPE0002684_assembly_filtered.fasta	Citrobacter freundii	Different Species
CPE	EN	33	FF	4	indirect	-829	hospital	234099wB4_CPE0002700_assembly_filtered.fasta	Klebsiella pneumoniae	234098wG8_CPE0002637_assembly_filtered.fasta	Klebsiella pneumoniae	Same Species	22730	0.999942	0.812125
CPE	EN	33	FF	5	indirect	-819	hospital	234099wB4_CPE0002700_assembly_filtered.fasta	Klebsiella pneumoniae	234098wG8_CPE0002637_assembly_filtered.fasta	Klebsiella pneumoniae	Same Species	22730	0.999942	0.812125
CPE	EN	33	FF	6	indirect	-782	hospital	234099wB4_CPE0002700_assembly_filtered.fasta	Klebsiella pneumoniae	234098wG8_CPE0002637_assembly_filtered.fasta	Klebsiella pneumoniae	Same Species	22730	0.999942	0.812125
CPE	EN	33	FH	1	indirect	-427	hospital	234099wB4_CPE0002700_assembly_filtered.fasta	Klebsiella pneumoniae	234098wD6_CPE0002618_assembly_filtered.fasta	Klebsiella variicola	Different Species
CPE	EN	33	FH	1	indirect	-427	hospital	234099wB4_CPE0002700_assembly_filtered.fasta	Klebsiella pneumoniae	234098wG7_CPE0002629_assembly_filtered.fasta	Klebsiella variicola	Different Species
CPE	EN	33	FH	2	indirect	-426	hospital	234099wB4_CPE0002700_assembly_filtered.fasta	Klebsiella pneumoniae	234098wD6_CPE0002618_assembly_filtered.fasta	Klebsiella variicola	Different Species
CPE	EN	33	FH	2	indirect	-426	hospital	234099wB4_CPE0002700_assembly_filtered.fasta	Klebsiella pneumoniae	234098wG7_CPE0002629_assembly_filtered.fasta	Klebsiella variicola	Different Species
CPE	EN	33	FH	3	indirect	-424	hospital	234099wB4_CPE0002700_assembly_filtered.fasta	Klebsiella pneumoniae	234098wD6_CPE0002618_assembly_filtered.fasta	Klebsiella variicola	Different Species
CPE	EN	33	FH	3	indirect	-424	hospital	234099wB4_CPE0002700_assembly_filtered.fasta	Klebsiella pneumoniae	234098wG7_CPE0002629_assembly_filtered.fasta	Klebsiella variicola	Different Species
CPE	EN	33	FH	17	indirect	-178	hospital	234099wB4_CPE0002700_assembly_filtered.fasta	Klebsiella pneumoniae	234098wD6_CPE0002618_assembly_filtered.fasta	Klebsiella variicola	Different Species
CPE	EN	33	FH	17	indirect	-178	hospital	234099wB4_CPE0002700_assembly_filtered.fasta	Klebsiella pneumoniae	234098wG7_CPE0002629_assembly_filtered.fasta	Klebsiella variicola	Different Species
CPE	EN	33	FH	18	indirect	-165	hospital	234099wB4_CPE0002700_assembly_filtered.fasta	Klebsiella pneumoniae	234098wD6_CPE0002618_assembly_filtered.fasta	Klebsiella variicola	Different Species
CPE	EN	33	FH	18	indirect	-165	hospital	234099wB4_CPE0002700_assembly_filtered.fasta	Klebsiella pneumoniae	234098wG7_CPE0002629_assembly_filtered.fasta	Klebsiella variicola	Different Species
CPE	EN	34	EO	1	indirect	-1	hospital	234099wB4_CPE0002700_assembly_filtered.fasta	Klebsiella pneumoniae	234098wD5_CPE0002607_assembly_filtered.fasta	Klebsiella pneumoniae	Same Species	21481	0.999914	0.830841
CPE	EN	34	EO	1	indirect	-1	hospital	234099wB4_CPE0002700_assembly_filtered.fasta	Klebsiella pneumoniae	234098wA6_CPE0002615_assembly_filtered.fasta	Klebsiella pneumoniae	Same Species	21482	0.999918	0.830579
CPE	EN	34	EO	2	indirect	0	hospital	234099wB4_CPE0002700_assembly_filtered.fasta	Klebsiella pneumoniae	234098wD5_CPE0002607_assembly_filtered.fasta	Klebsiella pneumoniae	Same Species	21481	0.999914	0.830841
CPE	EN	34	EO	2	indirect	0	hospital	234099wB4_CPE0002700_assembly_filtered.fasta	Klebsiella pneumoniae	234098wA6_CPE0002615_assembly_filtered.fasta	Klebsiella pneumoniae	Same Species	21482	0.999918	0.830579
CPE	EN	34	EO	3	direct	4	hospital	234099wB4_CPE0002700_assembly_filtered.fasta	Klebsiella pneumoniae	234098wD5_CPE0002607_assembly_filtered.fasta	Klebsiella pneumoniae	Same Species	21481	0.999914	0.830841
CPE	EN	34	EO	3	direct	4	hospital	234099wB4_CPE0002700_assembly_filtered.fasta	Klebsiella pneumoniae	234098wA6_CPE0002615_assembly_filtered.fasta	Klebsiella pneumoniae	Same Species	21482	0.999918	0.830579
CPE	EN	34	EP	1	indirect	-38	hospital	234099wB4_CPE0002700_assembly_filtered.fasta	Klebsiella pneumoniae	234098wE10_CPE0002652_assembly_filtered.fasta	Escherichia coli	Different Species
CPE	EN	34	EP	2	indirect	-40	hospital	234099wB4_CPE0002700_assembly_filtered.fasta	Klebsiella pneumoniae	234098wE10_CPE0002652_assembly_filtered.fasta	Escherichia coli	Different Species
CPE	EN	34	ES	1	indirect	-2	hospital	234099wB4_CPE0002700_assembly_filtered.fasta	Klebsiella pneumoniae	234098wB10_CPE0002649_assembly_filtered.fasta	Klebsiella pneumoniae	Same Species	268	0.999878	0.448852
CPE	EN	34	ES	2	direct	4	hospital	234099wB4_CPE0002700_assembly_filtered.fasta	Klebsiella pneumoniae	234098wB10_CPE0002649_assembly_filtered.fasta	Klebsiella pneumoniae	Same Species	268	0.999878	0.448852
CPE	EN	34	ES	3	indirect	-35	hospital	234099wB4_CPE0002700_assembly_filtered.fasta	Klebsiella pneumoniae	234098wB10_CPE0002649_assembly_filtered.fasta	Klebsiella pneumoniae	Same Species	268	0.999878	0.448852
CPE	EN	34	ES	4	indirect	-83	hospital	234099wB4_CPE0002700_assembly_filtered.fasta	Klebsiella pneumoniae	234098wB10_CPE0002649_assembly_filtered.fasta	Klebsiella pneumoniae	Same Species	268	0.999878	0.448852
CPE	EN	34	ES	5	indirect	-85	hospital	234099wB4_CPE0002700_assembly_filtered.fasta	Klebsiella pneumoniae	234098wB10_CPE0002649_assembly_filtered.fasta	Klebsiella pneumoniae	Same Species	268	0.999878	0.448852
CPE	EN	34	ES	6	indirect	-223	hospital	234099wB4_CPE0002700_assembly_filtered.fasta	Klebsiella pneumoniae	234098wB10_CPE0002649_assembly_filtered.fasta	Klebsiella pneumoniae	Same Species	268	0.999878	0.448852
CPE	EN	34	ES	7	indirect	-226	hospital	234099wB4_CPE0002700_assembly_filtered.fasta	Klebsiella pneumoniae	234098wB10_CPE0002649_assembly_filtered.fasta	Klebsiella pneumoniae	Same Species	268	0.999878	0.448852
CPE	EN	34	ES	8	indirect	-228	hospital	234099wB4_CPE0002700_assembly_filtered.fasta	Klebsiella pneumoniae	234098wB10_CPE0002649_assembly_filtered.fasta	Klebsiella pneumoniae	Same Species	268	0.999878	0.448852
CPE	EN	34	ET	1	indirect	-693	hospital	234099wB4_CPE0002700_assembly_filtered.fasta	Klebsiella pneumoniae	234098wH9_CPE0002647_assembly_filtered_reseq.fasta	Escherichia coli	Different Species
CPE	EN	34	ET	2	indirect	-34	hospital	234099wB4_CPE0002700_assembly_filtered.fasta	Klebsiella pneumoniae	234098wH9_CPE0002647_assembly_filtered_reseq.fasta	Escherichia coli	Different Species
CPE	EN	34	ET	3	indirect	-220	hospital	234099wB4_CPE0002700_assembly_filtered.fasta	Klebsiella pneumoniae	234098wH9_CPE0002647_assembly_filtered_reseq.fasta	Escherichia coli	Different Species
CPE	EN	34	ET	4	indirect	-371	hospital	234099wB4_CPE0002700_assembly_filtered.fasta	Klebsiella pneumoniae	234098wH9_CPE0002647_assembly_filtered_reseq.fasta	Escherichia coli	Different Species
CPE	EN	34	EV	1	direct	2	hospital	234099wB4_CPE0002700_assembly_filtered.fasta	Klebsiella pneumoniae	234098wE8_CPE0002635_assembly_filtered.fasta	Klebsiella pneumoniae	Same Species	21472	0.999912	0.832215
CPE	EN	34	EV	2	direct	1	hospital	234099wB4_CPE0002700_assembly_filtered.fasta	Klebsiella pneumoniae	234098wE8_CPE0002635_assembly_filtered.fasta	Klebsiella pneumoniae	Same Species	21472	0.999912	0.832215
CPE	EN	34	EV	3	indirect	-6	hospital	234099wB4_CPE0002700_assembly_filtered.fasta	Klebsiella pneumoniae	234098wE8_CPE0002635_assembly_filtered.fasta	Klebsiella pneumoniae	Same Species	21472	0.999912	0.832215
CPE	EN	34	EY	5	indirect	-50	hospital	234099wB4_CPE0002700_assembly_filtered.fasta	Klebsiella pneumoniae	234098wG4_CPE0002599_assembly_filtered.fasta	Citrobacter freundii	Different Species
CPE	EN	34	EY	6	indirect	-48	hospital	234099wB4_CPE0002700_assembly_filtered.fasta	Klebsiella pneumoniae	234098wG4_CPE0002599_assembly_filtered.fasta	Citrobacter freundii	Different Species
CPE	EN	34	EZ	1	indirect	-698	hospital	234099wB4_CPE0002700_assembly_filtered.fasta	Klebsiella pneumoniae	234098wD1_CPE0002572_assembly_filtered.fasta	Klebsiella pneumoniae	Same Species	20938	0.999817	0.692308	Klebsiella_pneumoniae_234099wB4_CPE0002700_assembly_plasmid_AB189	Klebsiella_pneumoniae_234098wD1_CPE0002572_assembly_plasmid_AD548	5
CPE	EN	34	EZ	3	indirect	0	hospital	234099wB4_CPE0002700_assembly_filtered.fasta	Klebsiella pneumoniae	234098wD1_CPE0002572_assembly_filtered.fasta	Klebsiella pneumoniae	Same Species	20938	0.999817	0.692308	Klebsiella_pneumoniae_234099wB4_CPE0002700_assembly_plasmid_AB189	Klebsiella_pneumoniae_234098wD1_CPE0002572_assembly_plasmid_AD548	5
CPE	EN	34	FC	1	indirect	-4	hospital	234099wB4_CPE0002700_assembly_filtered.fasta	Klebsiella pneumoniae	234098wE7_CPE0002627_assembly_filtered_reseq.fasta	Klebsiella aerogenes	Different Species
CPE	EN	34	FC	2	indirect	-2	hospital	234099wB4_CPE0002700_assembly_filtered.fasta	Klebsiella pneumoniae	234098wE7_CPE0002627_assembly_filtered_reseq.fasta	Klebsiella aerogenes	Different Species
CPE	EN	34	FC	3	direct	4	hospital	234099wB4_CPE0002700_assembly_filtered.fasta	Klebsiella pneumoniae	234098wE7_CPE0002627_assembly_filtered_reseq.fasta	Klebsiella aerogenes	Different Species
CPE	EN	34	FD	1	indirect	-14	hospital	234099wB4_CPE0002700_assembly_filtered.fasta	Klebsiella pneumoniae	234098wG10_CPE0002654_assembly_filtered.fasta	Enterobacter roggenkampii	Different Species
CPE	EN	34	FD	2	indirect	-3	hospital	234099wB4_CPE0002700_assembly_filtered.fasta	Klebsiella pneumoniae	234098wG10_CPE0002654_assembly_filtered.fasta	Enterobacter roggenkampii	Different Species
CPE	EN	34	FD	3	direct	4	hospital	234099wB4_CPE0002700_assembly_filtered.fasta	Klebsiella pneumoniae	234098wG10_CPE0002654_assembly_filtered.fasta	Enterobacter roggenkampii	Different Species
CPE	EN	34	FE	2	indirect	-58	building	234099wB4_CPE0002700_assembly_filtered.fasta	Klebsiella pneumoniae	234099wF2_CPE0002684_assembly_filtered.fasta	Citrobacter freundii	Different Species
CPE	EN	34	FE	3	indirect	-64	hospital	234099wB4_CPE0002700_assembly_filtered.fasta	Klebsiella pneumoniae	234099wF2_CPE0002684_assembly_filtered.fasta	Citrobacter freundii	Different Species
CPE	EN	34	FE	4	indirect	-65	hospital	234099wB4_CPE0002700_assembly_filtered.fasta	Klebsiella pneumoniae	234099wF2_CPE0002684_assembly_filtered.fasta	Citrobacter freundii	Different Species
CPE	EN	34	FF	4	indirect	-832	hospital	234099wB4_CPE0002700_assembly_filtered.fasta	Klebsiella pneumoniae	234098wG8_CPE0002637_assembly_filtered.fasta	Klebsiella pneumoniae	Same Species	22730	0.999942	0.812125
CPE	EN	34	FF	5	indirect	-822	hospital	234099wB4_CPE0002700_assembly_filtered.fasta	Klebsiella pneumoniae	234098wG8_CPE0002637_assembly_filtered.fasta	Klebsiella pneumoniae	Same Species	22730	0.999942	0.812125
CPE	EN	34	FF	6	indirect	-785	hospital	234099wB4_CPE0002700_assembly_filtered.fasta	Klebsiella pneumoniae	234098wG8_CPE0002637_assembly_filtered.fasta	Klebsiella pneumoniae	Same Species	22730	0.999942	0.812125
CPE	EN	34	FH	1	indirect	-430	hospital	234099wB4_CPE0002700_assembly_filtered.fasta	Klebsiella pneumoniae	234098wD6_CPE0002618_assembly_filtered.fasta	Klebsiella variicola	Different Species
CPE	EN	34	FH	1	indirect	-430	hospital	234099wB4_CPE0002700_assembly_filtered.fasta	Klebsiella pneumoniae	234098wG7_CPE0002629_assembly_filtered.fasta	Klebsiella variicola	Different Species
CPE	EN	34	FH	2	indirect	-429	hospital	234099wB4_CPE0002700_assembly_filtered.fasta	Klebsiella pneumoniae	234098wD6_CPE0002618_assembly_filtered.fasta	Klebsiella variicola	Different Species
CPE	EN	34	FH	2	indirect	-429	hospital	234099wB4_CPE0002700_assembly_filtered.fasta	Klebsiella pneumoniae	234098wG7_CPE0002629_assembly_filtered.fasta	Klebsiella variicola	Different Species
CPE	EN	34	FH	3	indirect	-427	hospital	234099wB4_CPE0002700_assembly_filtered.fasta	Klebsiella pneumoniae	234098wD6_CPE0002618_assembly_filtered.fasta	Klebsiella variicola	Different Species
CPE	EN	34	FH	3	indirect	-427	hospital	234099wB4_CPE0002700_assembly_filtered.fasta	Klebsiella pneumoniae	234098wG7_CPE0002629_assembly_filtered.fasta	Klebsiella variicola	Different Species
CPE	EN	34	FH	17	indirect	-181	hospital	234099wB4_CPE0002700_assembly_filtered.fasta	Klebsiella pneumoniae	234098wD6_CPE0002618_assembly_filtered.fasta	Klebsiella variicola	Different Species
CPE	EN	34	FH	17	indirect	-181	hospital	234099wB4_CPE0002700_assembly_filtered.fasta	Klebsiella pneumoniae	234098wG7_CPE0002629_assembly_filtered.fasta	Klebsiella variicola	Different Species
CPE	EN	34	FH	18	indirect	-168	hospital	234099wB4_CPE0002700_assembly_filtered.fasta	Klebsiella pneumoniae	234098wD6_CPE0002618_assembly_filtered.fasta	Klebsiella variicola	Different Species
CPE	EN	34	FH	18	indirect	-168	hospital	234099wB4_CPE0002700_assembly_filtered.fasta	Klebsiella pneumoniae	234098wG7_CPE0002629_assembly_filtered.fasta	Klebsiella variicola	Different Species
CPE	EN	35	EO	1	indirect	-6	hospital	234099wB4_CPE0002700_assembly_filtered.fasta	Klebsiella pneumoniae	234098wD5_CPE0002607_assembly_filtered.fasta	Klebsiella pneumoniae	Same Species	21481	0.999914	0.830841
CPE	EN	35	EO	1	indirect	-6	hospital	234099wB4_CPE0002700_assembly_filtered.fasta	Klebsiella pneumoniae	234098wA6_CPE0002615_assembly_filtered.fasta	Klebsiella pneumoniae	Same Species	21482	0.999918	0.830579
CPE	EN	35	EO	2	indirect	-5	hospital	234099wB4_CPE0002700_assembly_filtered.fasta	Klebsiella pneumoniae	234098wD5_CPE0002607_assembly_filtered.fasta	Klebsiella pneumoniae	Same Species	21481	0.999914	0.830841
CPE	EN	35	EO	2	indirect	-5	hospital	234099wB4_CPE0002700_assembly_filtered.fasta	Klebsiella pneumoniae	234098wA6_CPE0002615_assembly_filtered.fasta	Klebsiella pneumoniae	Same Species	21482	0.999918	0.830579
CPE	EN	35	EO	3	direct	4	hospital	234099wB4_CPE0002700_assembly_filtered.fasta	Klebsiella pneumoniae	234098wD5_CPE0002607_assembly_filtered.fasta	Klebsiella pneumoniae	Same Species	21481	0.999914	0.830841
CPE	EN	35	EO	3	direct	4	hospital	234099wB4_CPE0002700_assembly_filtered.fasta	Klebsiella pneumoniae	234098wA6_CPE0002615_assembly_filtered.fasta	Klebsiella pneumoniae	Same Species	21482	0.999918	0.830579
CPE	EN	35	EP	1	indirect	-30	hospital	234099wB4_CPE0002700_assembly_filtered.fasta	Klebsiella pneumoniae	234098wE10_CPE0002652_assembly_filtered.fasta	Escherichia coli	Different Species
CPE	EN	35	EP	2	indirect	-32	hospital	234099wB4_CPE0002700_assembly_filtered.fasta	Klebsiella pneumoniae	234098wE10_CPE0002652_assembly_filtered.fasta	Escherichia coli	Different Species
CPE	EN	35	ES	1	indirect	-7	hospital	234099wB4_CPE0002700_assembly_filtered.fasta	Klebsiella pneumoniae	234098wB10_CPE0002649_assembly_filtered.fasta	Klebsiella pneumoniae	Same Species	268	0.999878	0.448852
CPE	EN	35	ES	2	direct	7	hospital	234099wB4_CPE0002700_assembly_filtered.fasta	Klebsiella pneumoniae	234098wB10_CPE0002649_assembly_filtered.fasta	Klebsiella pneumoniae	Same Species	268	0.999878	0.448852
CPE	EN	35	ES	3	indirect	-27	hospital	234099wB4_CPE0002700_assembly_filtered.fasta	Klebsiella pneumoniae	234098wB10_CPE0002649_assembly_filtered.fasta	Klebsiella pneumoniae	Same Species	268	0.999878	0.448852
CPE	EN	35	ES	4	indirect	-75	hospital	234099wB4_CPE0002700_assembly_filtered.fasta	Klebsiella pneumoniae	234098wB10_CPE0002649_assembly_filtered.fasta	Klebsiella pneumoniae	Same Species	268	0.999878	0.448852
CPE	EN	35	ES	5	indirect	-77	hospital	234099wB4_CPE0002700_assembly_filtered.fasta	Klebsiella pneumoniae	234098wB10_CPE0002649_assembly_filtered.fasta	Klebsiella pneumoniae	Same Species	268	0.999878	0.448852
CPE	EN	35	ES	6	indirect	-215	hospital	234099wB4_CPE0002700_assembly_filtered.fasta	Klebsiella pneumoniae	234098wB10_CPE0002649_assembly_filtered.fasta	Klebsiella pneumoniae	Same Species	268	0.999878	0.448852
CPE	EN	35	ES	7	indirect	-218	hospital	234099wB4_CPE0002700_assembly_filtered.fasta	Klebsiella pneumoniae	234098wB10_CPE0002649_assembly_filtered.fasta	Klebsiella pneumoniae	Same Species	268	0.999878	0.448852
CPE	EN	35	ES	8	indirect	-220	hospital	234099wB4_CPE0002700_assembly_filtered.fasta	Klebsiella pneumoniae	234098wB10_CPE0002649_assembly_filtered.fasta	Klebsiella pneumoniae	Same Species	268	0.999878	0.448852
CPE	EN	35	ET	1	indirect	-698	hospital	234099wB4_CPE0002700_assembly_filtered.fasta	Klebsiella pneumoniae	234098wH9_CPE0002647_assembly_filtered_reseq.fasta	Escherichia coli	Different Species
CPE	EN	35	ET	2	indirect	-26	hospital	234099wB4_CPE0002700_assembly_filtered.fasta	Klebsiella pneumoniae	234098wH9_CPE0002647_assembly_filtered_reseq.fasta	Escherichia coli	Different Species
CPE	EN	35	ET	3	indirect	-212	hospital	234099wB4_CPE0002700_assembly_filtered.fasta	Klebsiella pneumoniae	234098wH9_CPE0002647_assembly_filtered_reseq.fasta	Escherichia coli	Different Species
CPE	EN	35	ET	4	indirect	-363	hospital	234099wB4_CPE0002700_assembly_filtered.fasta	Klebsiella pneumoniae	234098wH9_CPE0002647_assembly_filtered_reseq.fasta	Escherichia coli	Different Species
CPE	EN	35	EV	1	indirect	-2	hospital	234099wB4_CPE0002700_assembly_filtered.fasta	Klebsiella pneumoniae	234098wE8_CPE0002635_assembly_filtered.fasta	Klebsiella pneumoniae	Same Species	21472	0.999912	0.832215
CPE	EN	35	EV	2	direct	5	hospital	234099wB4_CPE0002700_assembly_filtered.fasta	Klebsiella pneumoniae	234098wE8_CPE0002635_assembly_filtered.fasta	Klebsiella pneumoniae	Same Species	21472	0.999912	0.832215
CPE	EN	35	EV	3	direct	2	hospital	234099wB4_CPE0002700_assembly_filtered.fasta	Klebsiella pneumoniae	234098wE8_CPE0002635_assembly_filtered.fasta	Klebsiella pneumoniae	Same Species	21472	0.999912	0.832215
CPE	EN	35	EY	5	indirect	-55	hospital	234099wB4_CPE0002700_assembly_filtered.fasta	Klebsiella pneumoniae	234098wG4_CPE0002599_assembly_filtered.fasta	Citrobacter freundii	Different Species
CPE	EN	35	EY	6	indirect	-53	hospital	234099wB4_CPE0002700_assembly_filtered.fasta	Klebsiella pneumoniae	234098wG4_CPE0002599_assembly_filtered.fasta	Citrobacter freundii	Different Species
CPE	EN	35	EZ	1	indirect	-703	hospital	234099wB4_CPE0002700_assembly_filtered.fasta	Klebsiella pneumoniae	234098wD1_CPE0002572_assembly_filtered.fasta	Klebsiella pneumoniae	Same Species	20938	0.999817	0.692308	Klebsiella_pneumoniae_234099wB4_CPE0002700_assembly_plasmid_AB189	Klebsiella_pneumoniae_234098wD1_CPE0002572_assembly_plasmid_AD548	5
CPE	EN	35	EZ	3	indirect	-5	hospital	234099wB4_CPE0002700_assembly_filtered.fasta	Klebsiella pneumoniae	234098wD1_CPE0002572_assembly_filtered.fasta	Klebsiella pneumoniae	Same Species	20938	0.999817	0.692308	Klebsiella_pneumoniae_234099wB4_CPE0002700_assembly_plasmid_AB189	Klebsiella_pneumoniae_234098wD1_CPE0002572_assembly_plasmid_AD548	5
CPE	EN	35	FC	1	indirect	-9	hospital	234099wB4_CPE0002700_assembly_filtered.fasta	Klebsiella pneumoniae	234098wE7_CPE0002627_assembly_filtered_reseq.fasta	Klebsiella aerogenes	Different Species
CPE	EN	35	FC	2	indirect	-7	hospital	234099wB4_CPE0002700_assembly_filtered.fasta	Klebsiella pneumoniae	234098wE7_CPE0002627_assembly_filtered_reseq.fasta	Klebsiella aerogenes	Different Species
CPE	EN	35	FC	3	direct	3	hospital	234099wB4_CPE0002700_assembly_filtered.fasta	Klebsiella pneumoniae	234098wE7_CPE0002627_assembly_filtered_reseq.fasta	Klebsiella aerogenes	Different Species
CPE	EN	35	FD	1	indirect	-19	hospital	234099wB4_CPE0002700_assembly_filtered.fasta	Klebsiella pneumoniae	234098wG10_CPE0002654_assembly_filtered.fasta	Enterobacter roggenkampii	Different Species
CPE	EN	35	FD	2	indirect	-8	hospital	234099wB4_CPE0002700_assembly_filtered.fasta	Klebsiella pneumoniae	234098wG10_CPE0002654_assembly_filtered.fasta	Enterobacter roggenkampii	Different Species
CPE	EN	35	FD	3	direct	7	hospital	234099wB4_CPE0002700_assembly_filtered.fasta	Klebsiella pneumoniae	234098wG10_CPE0002654_assembly_filtered.fasta	Enterobacter roggenkampii	Different Species
